## Supplementary material for "Transcriptional and genetic sex differences for schizophrenia across the dorsolateral prefrontal cortex, hippocampus, and caudate nucleus": Data S2: differential_expression_analysis_4features_sex.txt (part 292 of 297)

Feature	gencodeID	ensemblID	Symbol	logFC	AveExpr	t	P.Value	adj.P.Val	Type	Tissue
chr6:15401018-15410223(+)	ENSG00000008083.13	ENSG00000008083	JARID2	-0.0321857038800209	-0.85563762482643	-0.285601176128045	0.775344718569303	0.970970799507861	Junction	Hippocampus
chr19:12873512-12873608(+)	ENSG00000105613.9	ENSG00000105613	MAST1	0.0208207427823611	0.259709566643493	0.285598369351177	0.775346866863409	0.970970799507861	Junction	Hippocampus
chr11:10530752-10534015(-)	ENSG00000110315.6	ENSG00000110315	RNF141	0.0092622184928272	3.64171878347307	0.285586255921856	0.775356138446305	0.970970799507861	Junction	Hippocampus
chr20:51676209-51689063(-)	ENSG00000054793.13	ENSG00000054793	ATP9A	-0.0055332321164872	4.85590965332306	-0.285583842587936	0.775357985608775	0.970970799507861	Junction	Hippocampus
chr11:62836037-62839113(-)	ENSG00000133316.15	ENSG00000133316	WDR74	0.0152569171226717	1.0525363449837	0.285576184781186	0.775363846892001	0.970970799507861	Junction	Hippocampus
chr19:5693770-5694386(-)	ENSG00000196365.11	ENSG00000196365	LONP1	0.0128997033070727	1.4745671957408	0.285554107241949	0.775380745106517	0.970972421464498	Junction	Hippocampus
chr19:8465363-8465479(+)	ENSG00000099783.11	ENSG00000099783	HNRNPM	0.0111807531732902	2.15794575258586	0.285553773178368	0.775381000800601	0.970972421464498	Junction	Hippocampus
chr5:173910605-173943025(+)	ENSG00000113742.12	ENSG00000113742	CPEB4	0.017223429482776	0.711375991199686	0.285524042641409	0.775403756813369	0.970972421464498	Junction	Hippocampus
chr20:43637254-43642478(+)	ENSG00000101052.12	ENSG00000101052	IFT52	-0.0124908882830373	1.23346519445163	-0.28552111480462	0.775405997815705	0.970972421464498	Junction	Hippocampus
chr6:42853739-42855855(+)	ENSG00000112624.12	ENSG00000112624	GLTSCR1L	-0.0112369702161695	1.49420499250139	-0.285519935053286	0.775406900812435	0.970972421464498	Junction	Hippocampus
chr5:748560-751132(-)	ENSG00000206077.10	ENSG00000206077	ZDHHC11B	-0.0492209236081998	-1.24345357893827	-0.285515613378757	0.775410208679892	0.970972421464498	Junction	Hippocampus
chr5:153494066-153509749(+)	ENSG00000155511.17	ENSG00000155511	GRIA1	-0.0270199880752546	-0.570006890165904	-0.285495661382702	0.775425480257444	0.970972421464498	Junction	Hippocampus
chr2:97217206-97217299(+)	ENSG00000135976.16	ENSG00000135976	ANKRD36	0.0164519288078814	1.6329769529496	0.285493886728463	0.775426838610464	0.970972421464498	Junction	Hippocampus
chr17:7890742-7890939(+)	ENSG00000170004.16	ENSG00000170004	CHD3	0.0166176132984609	2.20124998266573	0.285492781342544	0.775427684693542	0.970972421464498	Junction	Hippocampus
chrX:153690507-153691303(+)	ENSG00000130821.15	ENSG00000130821	SLC6A8	0.0095477933363152	3.70251739292132	0.285473349518314	0.775442558219329	0.970972421464498	Junction	Hippocampus
chr5:150041970-150045465(+)	ENSG00000113716.12	ENSG00000113716	HMGXB3	-0.011220817149778	2.32405941342588	-0.285469296507152	0.775445660489497	0.970972421464498	Junction	Hippocampus
chr5:78969193-78984936(-)	ENSG00000113273.15	ENSG00000113273	ARSB	0.0215726079078054	-0.314415480450191	0.285467489964364	0.77544704326104	0.970972421464498	Junction	Hippocampus
chr3:50257091-50257499(+)	ENSG00000114353.16	ENSG00000114353	GNAI2	-0.0091860945254524	4.06559376460623	-0.285445586806613	0.775463808524607	0.970974555628158	Junction	Hippocampus
chr12:56092821-56092985(+)	ENSG00000065361.14	ENSG00000065361	ERBB3	0.0189149587450206	1.39366730866714	0.285441973481521	0.775466574270504	0.970974555628158	Junction	Hippocampus
chr2:219567970-219568054(-)	ENSG00000124006.14	ENSG00000124006	OBSL1	0.0128580040703394	1.79987107221427	0.285438513033246	0.775469223002645	0.970974555628158	Junction	Hippocampus
chr19:17327881-17328161(-)	ENSG00000074855.10	ENSG00000074855	ANO8	0.0178785949929529	1.07329757076381	0.285429434703249	0.775476171844435	0.970974710550414	Junction	Hippocampus
chr6:75870686-75873206(+)	ENSG00000196586.13	ENSG00000196586	MYO6	0.0094035188484458	3.39089541488721	0.285400994278876	0.775497941164377	0.970980767446278	Junction	Hippocampus
chr6:39907118-39909039(-)	ENSG00000124615.17	ENSG00000124615	MOCS1	0.0215225938956853	-0.677007031364652	0.285381139925435	0.775513138502955	0.970980767446278	Junction	Hippocampus
chr16:56940246-56942131(+)	ENSG00000051108.14	ENSG00000051108	HERPUD1	-0.0112147643807238	3.0908010010639	-0.285360367039288	0.775529039016645	0.970980767446278	Junction	Hippocampus
chr22:20988119-20988788(+)	ENSG00000099949.18	ENSG00000099949	LZTR1	0.0109567730201757	1.79520228272308	0.285352733872754	0.775534881813898	0.970980767446278	Junction	Hippocampus
chr9:79720294-79721740(+)	ENSG00000106829.18	ENSG00000106829	TLE4	0.0143490429981688	1.96495002537039	0.285325740290547	0.775555544118121	0.970980767446278	Junction	Hippocampus
chr8:22605832-22606084(+)	ENSG00000158941.16	ENSG00000158941	CCAR2	0.0093820991450388	2.70338190246585	0.285294189450581	0.775579694988774	0.970980767446278	Junction	Hippocampus
chr14:88505372-88507922(-)	ENSG00000070778.12	ENSG00000070778	PTPN21	-0.0172705642159239	0.275646820081317	-0.285278793465219	0.775591480061621	0.970980767446278	Junction	Hippocampus
chr5:146203825-146218984(+)	ENSG00000275740.1	ENSG00000275740	RP11-449H3.3	-0.0129774436285196	1.23965722850051	-0.285271817539535	0.775596819898821	0.970980767446278	Junction	Hippocampus
chr17:44907389-44908063(-)	ENSG00000131095.11	ENSG00000131095	GFAP	0.0182446193212197	8.9008156924576	0.285254455378152	0.775610110097439	0.970980767446278	Junction	Hippocampus
chr17:41907573-41908988(-)	ENSG00000131473.16	ENSG00000131473	ACLY	0.009708172680193	2.58960161183069	0.2852462000415	0.775616429325973	0.970980767446278	Junction	Hippocampus
chr10:127419750-127425873(+)	ENSG00000150760.12	ENSG00000150760	DOCK1	0.0127111805719572	1.7553589068595	0.285244930146903	0.775617401395974	0.970980767446278	Junction	Hippocampus
chr12:15499595-15501619(+)	ENSG00000151490.13	ENSG00000151490	PTPRO	0.0132585549478969	2.73434577501405	0.285224186734652	0.775633279967523	0.970980767446278	Junction	Hippocampus
chr1:228082766-228097077(+)	ENSG00000143761.14	ENSG00000143761	ARF1	-0.0077808647467806	4.7440681150454	-0.285209765086361	0.775644319439851	0.970980767446278	Junction	Hippocampus
chr2:215414959-215419241(-)	ENSG00000115414.18	ENSG00000115414	FN1	-0.0275050174135282	2.77589068751403	-0.285197192303149	0.775653943681491	0.970980767446278	Junction	Hippocampus
chr12:313195-318105(-)	ENSG00000073614.12	ENSG00000073614	KDM5A	-0.01275951682003	1.83180769080518	-0.285191399204437	0.775658378207029	0.970980767446278	Junction	Hippocampus
chr14:52781912-52783422(-)	ENSG00000100522.8	ENSG00000100522	GNPNAT1	-0.013150780752128	1.20410052415667	-0.285165332659458	0.775678331826255	0.970980767446278	Junction	Hippocampus
chr3:382281-382473(+)	ENSG00000134121.9	ENSG00000134121	CHL1	0.0100089451030953	5.33522212181864	0.285161658630401	0.775681144262216	0.970980767446278	Junction	Hippocampus
chr5:52893841-52897454(+)	ENSG00000213949.8	ENSG00000213949	ITGA1	0.0324929175321242	-0.933124123943823	0.285148752062402	0.775691024146517	0.970980767446278	Junction	Hippocampus
chr8:3205621-3214496(-)	ENSG00000183117.18	ENSG00000183117	CSMD1	0.0149035780491908	1.1059666118099	0.2851422816282	0.775695977230742	0.970980767446278	Junction	Hippocampus
chr17:40084816-40086706(+)	ENSG00000126351.12	ENSG00000126351	THRA	-0.0076537747158383	4.56749854124489	-0.285140997673479	0.77569696009259	0.970980767446278	Junction	Hippocampus
chr10:93692730-93694860(-)	ENSG00000148690.11	ENSG00000148690	FRA10AC1	-0.014355239141672	2.60106748118125	-0.285133849609487	0.775702431911606	0.970980767446278	Junction	Hippocampus
chr17:32202901-32203889(+)	ENSG00000126858.16	ENSG00000126858	RHOT1	-0.007475865020734	3.72711321682153	-0.285132714433422	0.775703300886105	0.970980767446278	Junction	Hippocampus
chr1:33772752-33788599(-)	ENSG00000121904.17	ENSG00000121904	CSMD2	-0.0209752524390461	0.16604678789937	-0.285119916977282	0.775713097326971	0.970980767446278	Junction	Hippocampus
chr12:112171264-112172670(-)	ENSG00000173064.11	ENSG00000173064	HECTD4	0.0108106875685798	1.70294815795704	0.2851196760428	0.775713281762438	0.970980767446278	Junction	Hippocampus
chr4:87372816-87374698(-)	ENSG00000198189.10	ENSG00000198189	HSD17B11	0.0133178482168538	1.58675916071913	0.285116829834389	0.775715460537371	0.970980767446278	Junction	Hippocampus
chr12:430737-431865(+)	ENSG00000120647.9	ENSG00000120647	CCDC77	-0.0185823660189505	0.830438088813528	-0.285107109842913	0.775722901212386	0.970980767446278	Junction	Hippocampus
chr4:119494524-119497810(+)	ENSG00000245958.6	ENSG00000245958	RP11-33B1.1	-0.0103326789038393	2.39973824883496	-0.285104082114669	0.775725218949289	0.970980767446278	Junction	Hippocampus
chr1:155264551-155264644(-)	ENSG00000176444.18	ENSG00000176444	CLK2	-0.0123183716472801	1.38011860788243	-0.285103889965517	0.775725366040226	0.970980767446278	Junction	Hippocampus
chr13:35232620-35290388(+)	ENSG00000172915.18	ENSG00000172915	NBEA	-0.0103682601100479	3.29775069567645	-0.285102079341183	0.775726752080726	0.970980767446278	Junction	Hippocampus
chr3:12584982-12585121(-)	ENSG00000132155.11	ENSG00000132155	RAF1	-0.0096932302286994	2.07666917941193	-0.285097529595513	0.77573023493323	0.970980767446278	Junction	Hippocampus
chr2:27224877-27225009(+)	ENSG00000084774.13	ENSG00000084774	CAD	0.0185710284052992	0.479603621843236	0.285094993577358	0.775732176269463	0.970980767446278	Junction	Hippocampus
chr22:30584718-30587285(-)	ENSG00000100029.17	ENSG00000100029	PES1	0.0114551170299554	1.78985981231381	0.285061744832267	0.775757628501937	0.970980767446278	Junction	Hippocampus
chr12:110029636-110030644(+)	ENSG00000076513.16	ENSG00000076513	ANKRD13A	0.0119525961365837	1.42321374852087	0.285056710345792	0.775761482470584	0.970980767446278	Junction	Hippocampus
chr12:57102497-57102828(-)	ENSG00000166888.10	ENSG00000166888	STAT6	-0.0173692385404038	1.02112543442827	-0.285054746295796	0.775762985979375	0.970980767446278	Junction	Hippocampus
chr22:41327365-41330022(+)	ENSG00000100403.11	ENSG00000100403	ZC3H7B	-0.0135689896490364	2.1249770276859	-0.285049639850232	0.775766895041552	0.970980767446278	Junction	Hippocampus
chr11:14830847-14831639(+)	ENSG00000152270.8	ENSG00000152270	PDE3B	-0.0156917954226688	0.525446969103606	-0.285031940496223	0.77578044421189	0.970980767446278	Junction	Hippocampus
chr8:1565895-1626739(+)	ENSG00000198010.12	ENSG00000198010	DLGAP2	-0.013576825010913	1.76358740217003	-0.28502734550754	0.775783961768668	0.970980767446278	Junction	Hippocampus
chr3:131469774-131471170(-)	ENSG00000114686.8	ENSG00000114686	MRPL3	-0.0091328733997615	3.46995869290204	-0.285025706486762	0.775785216473343	0.970980767446278	Junction	Hippocampus
chr1:226549107-226596801(+)	ENSG00000203685.9	ENSG00000203685	STUM	0.0155124767788943	2.39361219951782	0.285017926590673	0.775791172154481	0.970980767446278	Junction	Hippocampus
chr1:160092696-160092923(-)	ENSG00000162729.13	ENSG00000162729	IGSF8	0.0111118673206644	2.86625731130265	0.285012935128493	0.775794993235258	0.970980767446278	Junction	Hippocampus
chr9:128522817-128523279(+)	ENSG00000119392.14	ENSG00000119392	GLE1	0.0117266081172105	1.40735777661705	0.285005895940994	0.775800381906814	0.970980767446278	Junction	Hippocampus
chr7:152157923-152158862(-)	ENSG00000055609.17	ENSG00000055609	KMT2C	-0.020448908446992	0.68121539667475	-0.284999928803859	0.775804949905876	0.970980767446278	Junction	Hippocampus
chr11:3001249-3001961(-)	ENSG00000110619.16	ENSG00000110619	CARS	-0.0193913172066921	0.237098687654384	-0.284999812211346	0.775805039160563	0.970980767446278	Junction	Hippocampus
chr16:13926757-13928027(+)	ENSG00000175595.14	ENSG00000175595	ERCC4	-0.0165909525772443	0.162396003833711	-0.284999230535178	0.775805484449266	0.970980767446278	Junction	Hippocampus
chr17:39440678-39443549(-)	ENSG00000125686.11	ENSG00000125686	MED1	0.0128157069002182	1.3159851665311	0.284981071270505	0.775819385890539	0.970980767446278	Junction	Hippocampus
chr22:46352175-46352263(+)	ENSG00000100416.12	ENSG00000100416	TRMU	0.011507826745646	1.43735979042391	0.28497050693555	0.775827473227068	0.970980767446278	Junction	Hippocampus
chr13:52423640-52425931(-)	ENSG00000136100.12	ENSG00000136100	VPS36	0.0104543685281022	2.32657859136095	0.284962374380687	0.775833698974732	0.970980767446278	Junction	Hippocampus
chr2:61370414-61370497(-)	ENSG00000115464.14	ENSG00000115464	USP34	0.0072346689883147	3.31484283295227	0.284945933246261	0.775846285267141	0.970980767446278	Junction	Hippocampus
chr18:62140480-62143305(-)	ENSG00000197563.9	ENSG00000197563	PIGN	-0.0132267912721276	1.19955991204242	-0.284940502021419	0.775850443082276	0.970980767446278	Junction	Hippocampus
chr20:18480182-18480401(+)	ENSG00000132664.11	ENSG00000132664	POLR3F	-0.0113159616304166	1.51177995888562	-0.284936772383308	0.775853298269924	0.970980767446278	Junction	Hippocampus
chr5:891855-892605(-)	ENSG00000028310.17	ENSG00000028310	BRD9	-0.0186735906548782	0.248470600749407	-0.284932937637239	0.775856233925102	0.970980767446278	Junction	Hippocampus
chr2:84905719-84906002(+)	ENSG00000034510.5	ENSG00000034510	TMSB10	-0.0121180739522862	7.45724034473496	-0.28493101734062	0.775857703992023	0.970980767446278	Junction	Hippocampus
chr6:44247196-44248616(+)	ENSG00000096384.19	ENSG00000096384	HSP90AB1	0.0240110441455929	0.342073375434544	0.284921812677345	0.77586475055575	0.970980767446278	Junction	Hippocampus
chr12:57734405-57734591(-)	ENSG00000135439.11	ENSG00000135439	AGAP2	-0.0114864137304118	5.35986981218744	-0.284919498114505	0.775866522455591	0.970980767446278	Junction	Hippocampus
chr5:95448465-95450148(+)	ENSG00000153347.9	ENSG00000153347	FAM81B	0.0371901431436182	-1.38775477696171	0.284902982852795	0.775879165650138	0.970980767446278	Junction	Hippocampus
chr11:66849371-66849610(-)	ENSG00000173599.13	ENSG00000173599	PC	-0.0095882887375057	2.67442169071467	-0.284901198656315	0.775880531538402	0.970980767446278	Junction	Hippocampus
chr14:23069618-23071124(-)	ENSG00000100813.14	ENSG00000100813	ACIN1	0.019616675402485	0.273834515026443	0.284889982533223	0.775889118036315	0.970980767446278	Junction	Hippocampus
chr1:146811363-146811469(+)	ENSG00000276975.2	ENSG00000276975	HYDIN2	0.0275595377579247	0.555811114360267	0.284888012120766	0.775890626487511	0.970980767446278	Junction	Hippocampus
chr8:68640512-68708993(+)	ENSG00000165084.15	ENSG00000165084	C8orf34	-0.0211475302739336	0.20778954774171	-0.284865984961061	0.775907489459106	0.970980767446278	Junction	Hippocampus
chr10:100352497-100354426(+)	ENSG00000099194.5	ENSG00000099194	SCD	0.0143112282608513	5.90857896713478	0.284865678021455	0.775907724438578	0.970980767446278	Junction	Hippocampus
chr12:113172564-113174639(-)	ENSG00000123064.12	ENSG00000123064	DDX54	0.0136133295354902	0.639953862707687	0.284864994153968	0.775908247977544	0.970980767446278	Junction	Hippocampus
chr19:37644737-37647813(-)	ENSG00000120784.15	ENSG00000120784	ZFP30	-0.012097291439493	1.32046163127562	-0.284863824556345	0.775909143370444	0.970980767446278	Junction	Hippocampus
chr6:96537550-96538630(+)	ENSG00000014123.9	ENSG00000014123	UFL1	-0.0101168975708785	2.39915704263894	-0.284857712059326	0.775913822836283	0.970980767446278	Junction	Hippocampus
chr3:97475461-97479293(+)	ENSG00000080224.17	ENSG00000080224	EPHA6	-0.0125802004413782	2.48294630228944	-0.284852491877305	0.775917819190455	0.970980767446278	Junction	Hippocampus
chr17:1647958-1648349(-)	ENSG00000167705.11	ENSG00000167705	RILP	0.0223664722246913	0.367762861178968	0.284832362370539	0.775933229559135	0.970991510856484	Junction	Hippocampus
chr1:2510158-2510677(-)	ENSG00000157881.13	ENSG00000157881	PANK4	0.0157185641841108	0.977412502414209	0.284767456883671	0.775982919282602	0.971009100163729	Junction	Hippocampus
chr1:35112131-35112976(+)	ENSG00000197056.9	ENSG00000197056	ZMYM1	0.0206997610545958	-0.13904170657554	0.284744576143864	0.77600043632062	0.971009100163729	Junction	Hippocampus
chr15:68784596-68787412(-)	ENSG00000140350.15	ENSG00000140350	ANP32A	-0.0074829022478278	3.95564056595233	-0.284735033401327	0.776007742087777	0.971009100163729	Junction	Hippocampus
chr19:4454094-4457614(-)	ENSG00000167671.11	ENSG00000167671	UBXN6	-0.010916583302644	2.99560527759251	-0.284729095940103	0.776012287720742	0.971009100163729	Junction	Hippocampus
chrX:21532068-21563237(+)	ENSG00000149970.14	ENSG00000149970	CNKSR2	-0.015772342192411	1.69051722224716	-0.284723476625973	0.776016589792067	0.971009100163729	Junction	Hippocampus
chr16:57186452-57204503(+)	ENSG00000159579.13	ENSG00000159579	RSPRY1	-0.0211114044046965	-0.333178885499659	-0.284717404504816	0.776021238534119	0.971009100163729	Junction	Hippocampus
chr5:72335097-72335793(+)	ENSG00000049883.14	ENSG00000049883	PTCD2	0.0170445045216882	0.36172132529411	0.284715466461723	0.776022722278019	0.971009100163729	Junction	Hippocampus
chr11:6480424-6481230(-)	ENSG00000132254.12	ENSG00000132254	ARFIP2	0.0222904921842225	1.01480302267298	0.284705305135417	0.776030501688089	0.971009100163729	Junction	Hippocampus
chr17:80112712-80112875(+)	ENSG00000171298.12	ENSG00000171298	GAA	0.0192605341633318	0.255921923856417	0.284702583193758	0.776032585583305	0.971009100163729	Junction	Hippocampus
chr2:191402719-191408114(+)	ENSG00000128641.18	ENSG00000128641	MYO1B	-0.024414326544317	0.222850393744849	-0.284695869416348	0.776037725600697	0.971009100163729	Junction	Hippocampus
chr15:72046635-72117679(-)	ENSG00000066933.15	ENSG00000066933	MYO9A	0.0105223164225426	2.04379551605722	0.284693406225256	0.776039611403706	0.971009100163729	Junction	Hippocampus
chr11:66283148-66283267(+)	ENSG00000174871.10	ENSG00000174871	CNIH2	-0.0367581046654076	-0.733521065850751	-0.284689548595044	0.776042564782858	0.971009100163729	Junction	Hippocampus
chr10:440997-472438(-)	ENSG00000151240.16	ENSG00000151240	DIP2C	0.0140547141780947	1.25070156628358	0.284681953588579	0.776048379484937	0.971009100163729	Junction	Hippocampus
chr15:83018854-83020674(-)	ENSG00000064726.9	ENSG00000064726	BTBD1	0.0082253538914095	4.32519431587264	0.284672770113338	0.776055410328252	0.971009100163729	Junction	Hippocampus
chr2:70051306-70085546(-)	ENSG00000179818.13	ENSG00000179818	PCBP1-AS1	0.0155426020937834	0.887084054802845	0.284671012904953	0.776056755644245	0.971009100163729	Junction	Hippocampus
chr14:99495630-99500765(+)	ENSG00000090061.17	ENSG00000090061	CCNK	-0.0127258845367803	1.65780298767632	-0.28467064573613	0.776057036748207	0.971009100163729	Junction	Hippocampus
chr6:61661365-61678886(-)	ENSG00000250686.2	ENSG00000250686	RP1-240B8.3	-0.0149963343539944	4.11444860747222	-0.284654007567956	0.776069774938526	0.971009100163729	Junction	Hippocampus
chr2:232329997-232330689(+)	ENSG00000144535.19	ENSG00000144535	DIS3L2	0.0174879564273922	0.0427432973651383	0.284653528370912	0.776070141812931	0.971009100163729	Junction	Hippocampus
chr11:587465-591383(+)	ENSG00000070047.11	ENSG00000070047	PHRF1	0.0124418279860739	1.256846586348	0.284622579073748	0.776093836775269	0.971021137005423	Junction	Hippocampus
chr5:143121148-143133966(+)	ENSG00000145819.15	ENSG00000145819	ARHGAP26	0.0099860430190902	2.98400190564421	0.284618422784503	0.776097018870483	0.971021137005423	Junction	Hippocampus
chr1:110891472-110892344(+)	ENSG00000143119.12	ENSG00000143119	CD53	0.0243083130588235	1.09610570882597	0.284612998019811	0.776101172128436	0.971021137005423	Junction	Hippocampus
chr22:50576113-50576197(-)	ENSG00000205560.12	ENSG00000205560	CPT1B	-0.0186513863603588	0.150258533165527	-0.28459115050296	0.776117898886422	0.971021137005423	Junction	Hippocampus
chr13:100209464-100235841(+)	ENSG00000175198.15	ENSG00000175198	PCCA	-0.0105780351109203	2.65664019607471	-0.284576496130345	0.77612911853313	0.971021137005423	Junction	Hippocampus
chr7:39779386-39780502(+)	ENSG00000188185.11	ENSG00000188185	LINC00265	-0.0272077681891984	-0.835916346281431	-0.284555360322587	0.776145300563766	0.971021137005423	Junction	Hippocampus
chr8:60591970-60618579(+)	ENSG00000104388.14	ENSG00000104388	RAB2A	0.00939460393882	4.65606954099495	0.284551215625863	0.776148473844484	0.971021137005423	Junction	Hippocampus
chr17:42612144-42612426(+)	ENSG00000131462.7	ENSG00000131462	TUBG1	0.0146500614005557	1.20916750207687	0.284550100596057	0.77614932753909	0.971021137005423	Junction	Hippocampus
chrX:12819681-12820643(+)	ENSG00000101911.12	ENSG00000101911	PRPS2	-0.0192619971718308	0.0463591183789055	-0.284548552538567	0.776150512770932	0.971021137005423	Junction	Hippocampus
chr15:48510170-48513548(-)	ENSG00000166147.13	ENSG00000166147	FBN1	-0.015013162113117	1.23201087465671	-0.284540384087525	0.776156766751651	0.971021137005423	Junction	Hippocampus
chr4:186149284-186149592(+)	ENSG00000109794.13	ENSG00000109794	FAM149A	0.0186999634327215	0.340839317015526	0.284529085299912	0.776165417424308	0.971021137005423	Junction	Hippocampus
chr11:3699349-3700609(-)	ENSG00000110713.15	ENSG00000110713	NUP98	0.0114858400583463	1.54142930218504	0.284518859276049	0.776173246782609	0.971021137005423	Junction	Hippocampus
chr16:84179852-84179945(-)	ENSG00000103168.16	ENSG00000103168	TAF1C	-0.0196840719896163	-0.146416267499767	-0.284516188059369	0.776175291951996	0.971021137005423	Junction	Hippocampus
chr8:133476601-133499134(-)	ENSG00000008513.14	ENSG00000008513	ST3GAL1	0.0201343055178224	0.53319125021049	0.284516153645679	0.776175318300234	0.971021137005423	Junction	Hippocampus
chr20:6097034-6097523(-)	ENSG00000101311.15	ENSG00000101311	FERMT1	-0.025740765335616	-0.558903164740382	-0.284495178241392	0.776191377798565	0.971032689018659	Junction	Hippocampus
chr7:101164864-101165373(-)	ENSG00000128564.6	ENSG00000128564	VGF	0.0245589350650158	0.920660659188411	0.284476926056769	0.776205352383474	0.971038528305459	Junction	Hippocampus
chr11:9478587-9479471(+)	ENSG00000166478.9	ENSG00000166478	ZNF143	0.0133402338144036	1.21725151431596	0.284469071708284	0.776211366001608	0.971038528305459	Junction	Hippocampus
chr4:94276475-94277021(+)	ENSG00000163104.17	ENSG00000163104	SMARCAD1	-0.0103586713589145	2.16070273054432	-0.284462337380437	0.776216522095761	0.971038528305459	Junction	Hippocampus
chr3:136328858-136329904(+)	ENSG00000114054.13	ENSG00000114054	PCCB	0.0110310798158731	2.38657039308178	0.284450305778355	0.776225734038	0.971041513615681	Junction	Hippocampus
chr12:30710471-30711565(-)	ENSG00000110888.17	ENSG00000110888	CAPRIN2	-0.0129778892606107	1.73296757785804	-0.284414613261278	0.776253062039764	0.971055676805565	Junction	Hippocampus
chr9:87650119-87651526(+)	ENSG00000196730.12	ENSG00000196730	DAPK1	-0.0113281170572619	2.67183005124713	-0.284389301583885	0.776272442112594	0.971055676805565	Junction	Hippocampus
chr2:159275639-159279760(-)	ENSG00000196151.10	ENSG00000196151	WDSUB1	-0.0181024363236971	0.71537308224426	-0.284387526346357	0.776273801341573	0.971055676805565	Junction	Hippocampus
chr12:96006410-96009093(-)	ENSG00000111144.9	ENSG00000111144	LTA4H	-0.0091117852669205	2.62395798801066	-0.284386728986111	0.776274411848918	0.971055676805565	Junction	Hippocampus
chr12:29341817-29343119(-)	ENSG00000087502.17	ENSG00000087502	ERGIC2	-0.010174411541437	1.86407269899619	-0.284386304114637	0.776274737156334	0.971055676805565	Junction	Hippocampus
chrX:47241700-47242081(+)	ENSG00000102226.9	ENSG00000102226	USP11	0.0089325664098998	4.67460890202007	0.284362832461984	0.776292708540957	0.971055676805565	Junction	Hippocampus
chr1:173825357-173826686(+)	ENSG00000117593.9	ENSG00000117593	DARS2	0.0159331410440632	0.763358039730955	0.284362278713716	0.776293132527172	0.971055676805565	Junction	Hippocampus
chr1:9710597-9715540(+)	ENSG00000171608.15	ENSG00000171608	PIK3CD	-0.0222565177712639	-0.160528381344207	-0.284356611535198	0.776297471696871	0.971055676805565	Junction	Hippocampus
chr5:58975840-58976349(-)	ENSG00000113448.17	ENSG00000113448	PDE4D	0.0125754729049342	1.97363291254148	0.284355285669276	0.776298486869227	0.971055676805565	Junction	Hippocampus
chr22:19063279-19064847(-)	ENSG00000070413.19	ENSG00000070413	DGCR2	-0.0114790831349257	1.89139684687982	-0.284319818114083	0.776325643363549	0.971069707189993	Junction	Hippocampus
chr12:101344751-101345553(+)	ENSG00000120800.4	ENSG00000120800	UTP20	0.0162167526427737	0.608257917548366	0.284317558954877	0.776327373146548	0.971069707189993	Junction	Hippocampus
chr7:121362948-121364129(-)	ENSG00000196937.10	ENSG00000196937	FAM3C	0.0106482152782379	4.39253665490318	0.284307587796899	0.776335007831868	0.971069707189993	Junction	Hippocampus
chr6:37474647-37475320(+)	ENSG00000137200.12	ENSG00000137200	CMTR1	-0.0134502507128463	1.67800535677003	-0.284263528825102	0.776368743028506	0.971069707189993	Junction	Hippocampus
chr10:110006152-110100624(+)	ENSG00000148700.14	ENSG00000148700	ADD3	-0.0152071624054374	2.4357212118041	-0.284259580332075	0.776371766342362	0.971069707189993	Junction	Hippocampus
chr4:150893150-150896393(-)	ENSG00000198589.10	ENSG00000198589	LRBA	-0.0109644303125321	1.78934813235319	-0.284231563166998	0.776393218848063	0.971069707189993	Junction	Hippocampus
chr12:48826855-48826973(+)	ENSG00000167535.7	ENSG00000167535	CACNB3	0.0167368874599817	1.15824477432085	0.284213775664439	0.776406838676807	0.971069707189993	Junction	Hippocampus
chr14:59352633-59353875(+)	ENSG00000100592.15	ENSG00000100592	DAAM1	0.011054854819846	2.21793460109419	0.284193537633179	0.776422334950788	0.971069707189993	Junction	Hippocampus
chr9:113392336-113393446(-)	ENSG00000148218.15	ENSG00000148218	ALAD	0.0199235936871441	-0.0118025705167405	0.2841914620099	0.776423924261964	0.971069707189993	Junction	Hippocampus
chr2:110131792-110143541(-)	ENSG00000144061.12	ENSG00000144061	NPHP1	0.0232315882448803	-0.531219986923495	0.284187333026512	0.776427085840131	0.971069707189993	Junction	Hippocampus
chr8:67154137-67158446(+)	ENSG00000104218.14	ENSG00000104218	CSPP1	-0.0163666797483994	1.36352355000193	-0.284176538636776	0.776435351162672	0.971069707189993	Junction	Hippocampus
chr15:82677384-82677670(-)	ENSG00000103723.12	ENSG00000103723	AP3B2	0.0096298194997731	3.26339641154108	0.284173040928141	0.776438029382524	0.971069707189993	Junction	Hippocampus
chr20:45909672-45909941(-)	ENSG00000100979.14	ENSG00000100979	PLTP	0.013438825185082	2.27117917757662	0.284172526921578	0.776438422961152	0.971069707189993	Junction	Hippocampus
chr3:149872155-149895472(+)	ENSG00000082996.19	ENSG00000082996	RNF13	-0.0086646384564222	4.13121823409152	-0.284165695696026	0.776443653686576	0.971069707189993	Junction	Hippocampus
chr11:66850465-66850673(-)	ENSG00000173599.13	ENSG00000173599	PC	0.0124883968056773	2.06700143499933	0.28415809655462	0.776449472423426	0.971069707189993	Junction	Hippocampus
chr11:108254040-108256214(+)	ENSG00000149311.17	ENSG00000149311	ATM	0.0122194222898616	1.83257583761157	0.284139054604119	0.776464053086372	0.971069707189993	Junction	Hippocampus
chr19:4555565-4555987(-)	ENSG00000167680.15	ENSG00000167680	SEMA6B	0.009326877205109	3.98143323240615	0.28412804134425	0.776472486115198	0.971069707189993	Junction	Hippocampus
chr9:113178802-113182795(-)	ENSG00000119321.8	ENSG00000119321	FKBP15	-0.0266301473472003	-0.696124595037772	-0.284121872970903	0.776477209348659	0.971069707189993	Junction	Hippocampus
chr7:100539568-100548821(+)	ENSG00000106351.12	ENSG00000106351	AGFG2	0.0145354347659062	1.67381270869506	0.284121341325852	0.776477616439143	0.971069707189993	Junction	Hippocampus
chr10:110132401-110133325(+)	ENSG00000148700.14	ENSG00000148700	ADD3	-0.012084726709974	2.6433499115594	-0.284113519138602	0.776483606040241	0.971069707189993	Junction	Hippocampus
chr6:33423599-33425797(+)	ENSG00000197283.13	ENSG00000197283	SYNGAP1	0.0129368154885002	2.00014216994184	0.284096779253484	0.776496424141085	0.971069707189993	Junction	Hippocampus
chr1:43961263-43964268(+)	ENSG00000117408.10	ENSG00000117408	IPO13	-0.0130453014030534	2.07959921751405	-0.284082590543719	0.776507288798303	0.971069707189993	Junction	Hippocampus
chr20:36797574-36802855(-)	ENSG00000149639.14	ENSG00000149639	SOGA1	-0.011629388666389	2.30439058795019	-0.284082283766686	0.776507523705792	0.971069707189993	Junction	Hippocampus
chr19:7075106-7075654(+)	ENSG00000130544.11	ENSG00000130544	ZNF557	0.0180430035268073	-0.0315756530712651	0.284069332440534	0.776517440905987	0.971069707189993	Junction	Hippocampus
chr12:2601961-2605080(+)	ENSG00000151067.21	ENSG00000151067	CACNA1C	-0.0197469000360218	0.949494788948961	-0.284056163329686	0.776527524907647	0.971069707189993	Junction	Hippocampus
chrX:111711726-111712483(+)	ENSG00000101901.11	ENSG00000101901	ALG13	0.0204993451108302	-0.0059712559867894	0.284052597338516	0.776530255505557	0.971069707189993	Junction	Hippocampus
chr5:10402453-10402532(+)	ENSG00000145495.14	ENSG00000145495	MARCH6	-0.0124330925643878	4.31150234963853	-0.284039565646559	0.776540234328617	0.971069707189993	Junction	Hippocampus
chr3:56566760-56566949(+)	ENSG00000180376.16	ENSG00000180376	CCDC66	0.0139137708815642	1.34054973264484	0.284012747485565	0.776560770050499	0.971069707189993	Junction	Hippocampus
chr16:18815282-18815439(-)	ENSG00000157106.16	ENSG00000157106	SMG1	0.0084960760026372	2.68429634648404	0.284001308180271	0.776569529624713	0.971069707189993	Junction	Hippocampus
chr20:33408600-33408700(-)	ENSG00000101400.5	ENSG00000101400	SNTA1	-0.0106338824675126	2.97889671407458	-0.283989525307015	0.776578552313703	0.971069707189993	Junction	Hippocampus
chr3:197954148-197955749(+)	ENSG00000182899.14	ENSG00000182899	RPL35A	0.0094250553673373	6.22318018748153	0.283972927291358	0.776591262230455	0.971069707189993	Junction	Hippocampus
chr1:156958865-156959045(-)	ENSG00000132694.18	ENSG00000132694	ARHGEF11	-0.0082532678974541	3.1735451904943	-0.283965812449772	0.776596710432899	0.971069707189993	Junction	Hippocampus
chr7:43438146-43442528(+)	ENSG00000002746.14	ENSG00000002746	HECW1	-0.0227337628277316	1.03665992076047	-0.283953461978351	0.776606167854292	0.971069707189993	Junction	Hippocampus
chr7:32817308-32818583(+)	ENSG00000231952.3	ENSG00000231952	DPY19L1P2	0.0239129628410451	-0.171161256708393	0.283948846407492	0.776609702254115	0.971069707189993	Junction	Hippocampus
chr17:80105895-80107556(+)	ENSG00000171298.12	ENSG00000171298	GAA	-0.0184994879129652	0.433803333113726	-0.283942982208271	0.776614192804955	0.971069707189993	Junction	Hippocampus
chr9:20758192-20764868(+)	ENSG00000188352.12	ENSG00000188352	FOCAD	-0.0081220128920965	3.46623429855776	-0.28393958599589	0.776616793481345	0.971069707189993	Junction	Hippocampus
chr11:5679170-5679760(-)	ENSG00000132256.18	ENSG00000132256	TRIM5	0.0241410239244647	-0.571851512278297	0.283934467444559	0.776620713057107	0.971069707189993	Junction	Hippocampus
chr9:4697880-4701863(+)	ENSG00000106993.11	ENSG00000106993	CDC37L1	0.0102645632737825	2.45205965863189	0.2839327056849	0.776622062141403	0.971069707189993	Junction	Hippocampus
chr5:140436258-140438460(+)	ENSG00000131503.20	ENSG00000131503	ANKHD1	0.0107894414999274	1.53238345874228	0.283920323250413	0.77663154412804	0.971069707189993	Junction	Hippocampus
chr1:212329332-212333496(+)	ENSG00000066027.11	ENSG00000066027	PPP2R5A	0.0105465600444296	2.25677458380015	0.283903992782136	0.776644049416467	0.971069707189993	Junction	Hippocampus
chr16:88826839-88831997(-)	ENSG00000141012.12	ENSG00000141012	GALNS	-0.0194572634729283	-0.246668019051012	-0.283890889554457	0.77665408344152	0.971069707189993	Junction	Hippocampus
chr14:49853706-49862656(-)				0.174657639039033	0.820021609324754	0.28388676775731	0.776657239787286	0.971069707189993	Junction	Hippocampus
chr8:61653661-61680967(-)	ENSG00000198363.16	ENSG00000198363	ASPH	-0.011272851936192	3.6177188813764	-0.283871437105835	0.776668979562218	0.971069707189993	Junction	Hippocampus
chr2:206841232-206863395(+)				-0.0286951531310889	-0.276371602317464	-0.283868344721816	0.776671347627764	0.971069707189993	Junction	Hippocampus
chr11:88296265-88300529(-)	ENSG00000109861.15	ENSG00000109861	CTSC	0.0257837304545281	0.249237785681315	0.283867986237057	0.776671622146006	0.971069707189993	Junction	Hippocampus
chr1:215619292-215620056(+)	ENSG00000136636.12	ENSG00000136636	KCTD3	0.0098209422137728	3.26260609790643	0.283865789727534	0.776673304176096	0.971069707189993	Junction	Hippocampus
chr3:123692852-123700019(-)	ENSG00000065534.18	ENSG00000065534	MYLK	-0.0161280815327979	1.84215737576917	-0.283858413904297	0.776678952398143	0.971069707189993	Junction	Hippocampus
chr15:41835645-41836147(+)	ENSG00000243789.10	ENSG00000243789	JMJD7	-0.0134153231619269	0.950565266181738	-0.283852499884628	0.776683481215928	0.971069707189993	Junction	Hippocampus
chr1:234467651-234471187(-)	ENSG00000059588.9	ENSG00000059588	TARBP1	0.0134418741936464	2.4567051646728	0.283849897129648	0.776685474347163	0.971069707189993	Junction	Hippocampus
chr1:235733692-235733829(-)	ENSG00000143669.13	ENSG00000143669	LYST	0.0125518354119115	1.85000374941376	0.283849237131235	0.776685979759341	0.971069707189993	Junction	Hippocampus
chr1:201803715-201807952(+)	ENSG00000134369.15	ENSG00000134369	NAV1	0.0138768930942702	1.66637022809894	0.283808881851896	0.776716883119459	0.971069707189993	Junction	Hippocampus
chr2:61241656-61241765(-)	ENSG00000115464.14	ENSG00000115464	USP34	0.0092001309472445	3.56339264547678	0.283792315015364	0.776729569812989	0.971069707189993	Junction	Hippocampus
chr2:231961766-232014834(+)	ENSG00000144535.19	ENSG00000144535	DIS3L2	-0.0134451870539301	1.15965625791072	-0.283776143710886	0.776741953670277	0.971069707189993	Junction	Hippocampus
chr8:38209268-38210007(+)	ENSG00000156735.10	ENSG00000156735	BAG4	0.0101520111703147	3.05568029373611	0.28377586140059	0.776742169861779	0.971069707189993	Junction	Hippocampus
chr9:122271076-122280442(+)	ENSG00000148187.17	ENSG00000148187	MRRF	0.0138643595230725	1.04662841853361	0.283762204318976	0.776752628392264	0.971069707189993	Junction	Hippocampus
chr13:102767479-102768259(-)	ENSG00000151287.16	ENSG00000151287	TEX30	-0.0284682249473918	-0.757537967861852	-0.283746222738505	0.776764867064911	0.971069707189993	Junction	Hippocampus
chr7:111767119-111769528(-)	ENSG00000128512.19	ENSG00000128512	DOCK4	0.0136942227701375	4.19318397329829	0.283739161374869	0.776770274665328	0.971069707189993	Junction	Hippocampus
chr2:240134006-240135870(-)	ENSG00000172428.10	ENSG00000172428	COPS9	-0.0227657383980536	0.433589568667886	-0.283730812965506	0.776776667900859	0.971069707189993	Junction	Hippocampus
chr12:6023788-6025579(-)	ENSG00000110799.13	ENSG00000110799	VWF	0.0258344669164893	0.727045860884831	0.28373067189025	0.77677677593682	0.971069707189993	Junction	Hippocampus
chr13:112824426-112825429(+)	ENSG00000068650.18	ENSG00000068650	ATP11A	-0.0177055273726638	0.576672979599686	-0.283728601075465	0.77677836177506	0.971069707189993	Junction	Hippocampus
chr14:52682409-52683787(-)	ENSG00000197930.12	ENSG00000197930	ERO1A	0.012012208060096	2.54755922124376	0.283723564959141	0.77678221845697	0.971069707189993	Junction	Hippocampus
chrX:55722286-55729293(+)	ENSG00000083750.12	ENSG00000083750	RRAGB	-0.0217991360954235	-0.286242801503952	-0.283719731548381	0.776785154104923	0.971069707189993	Junction	Hippocampus
chr15:44563302-44564546(-)	ENSG00000104133.14	ENSG00000104133	SPG11	-0.0128281940155367	1.18084498405455	-0.283716630163528	0.77678752916558	0.971069707189993	Junction	Hippocampus
chr14:50998189-51000682(-)	ENSG00000100505.13	ENSG00000100505	TRIM9	-0.0089098319123415	3.44363609462054	-0.283714802196897	0.776788929035275	0.971069707189993	Junction	Hippocampus
chr7:1446829-1447574(-)	ENSG00000164877.18	ENSG00000164877	MICALL2	0.016280975571861	0.897745652865335	0.283701023115999	0.776799481175706	0.971069707189993	Junction	Hippocampus
chr22:26776955-26778455(+)	ENSG00000244625.5	ENSG00000244625	MIATNB	-0.0204886256729084	-0.155478728283177	-0.283693749510473	0.776805051382987	0.971069707189993	Junction	Hippocampus
chr2:96278359-96278546(-)	ENSG00000144028.14	ENSG00000144028	SNRNP200	-0.0100992186238999	2.2948500059386	-0.283683654381717	0.77681278236295	0.971069707189993	Junction	Hippocampus
chr4:158612363-158617130(+)	ENSG00000171509.15	ENSG00000171509	RXFP1	-0.0402406683642762	-0.495111942729398	-0.283674981018732	0.776819424554052	0.971069707189993	Junction	Hippocampus
chr17:81683594-81683691(-)				0.014369367204941	1.92888936428848	0.283674346347006	0.776819910595795	0.971069707189993	Junction	Hippocampus
chr14:75106703-75107342(-)	ENSG00000119638.12	ENSG00000119638	NEK9	-0.0110898251370676	1.71737503158275	-0.283673622955187	0.776820464580911	0.971069707189993	Junction	Hippocampus
chr9:89392537-89393561(-)	ENSG00000187764.11	ENSG00000187764	SEMA4D	-0.0128172162805216	3.39280928661717	-0.283668326007179	0.776824521072547	0.971069707189993	Junction	Hippocampus
chr12:12637715-12641993(+)	ENSG00000111269.2	ENSG00000111269	CREBL2	-0.0100908034281775	2.62093726093383	-0.283667883172705	0.776824860202892	0.971069707189993	Junction	Hippocampus
chr7:140133657-140139104(-)	ENSG00000006459.10	ENSG00000006459	KDM7A	0.0209043744321893	-0.181001832242118	0.283649698154922	0.7768387866428	0.971069707189993	Junction	Hippocampus
chrX:32438391-32441179(-)	ENSG00000198947.15	ENSG00000198947	DMD	0.0118812145001663	2.96453651122176	0.283647346843381	0.776840587328117	0.971069707189993	Junction	Hippocampus
chr9:37495987-37498090(+)	ENSG00000137054.15	ENSG00000137054	POLR1E	0.0139503717899276	0.958998125921625	0.283632692540366	0.776851809937966	0.971069707189993	Junction	Hippocampus
chr16:15130078-15130201(-)	ENSG00000270580.5	ENSG00000270580	RP11-1186N24.5	-0.0217668123185859	0.442770653307003	-0.283630074658812	0.776853814778143	0.971069707189993	Junction	Hippocampus
chr4:36058144-36073688(-)	ENSG00000047365.11	ENSG00000047365	ARAP2	0.0157070211979406	0.544040522243633	0.283604403765455	0.776873474279275	0.971069707189993	Junction	Hippocampus
chr1:155057730-155057850(+)	ENSG00000143537.13	ENSG00000143537	ADAM15	0.0162277836928634	0.800546290042996	0.283582032263466	0.776890607129555	0.971069707189993	Junction	Hippocampus
chr17:44083855-44084554(-)	ENSG00000108840.15	ENSG00000108840	HDAC5	0.0102469937912643	2.49812805624815	0.283566440318	0.776902548031375	0.971069707189993	Junction	Hippocampus
chrX:124386065-124392051(-)	ENSG00000009694.13	ENSG00000009694	TENM1	0.0177994469410663	0.621379473037012	0.283563110375765	0.776905098233999	0.971069707189993	Junction	Hippocampus
chr7:72939410-72939846(+)	ENSG00000196313.11	ENSG00000196313	POM121	-0.0110643566312926	1.76682255749058	-0.283560014010393	0.776907469556308	0.971069707189993	Junction	Hippocampus
chr12:63618229-63621237(-)	ENSG00000177990.11	ENSG00000177990	DPY19L2	-0.0217559011591088	1.03443788018059	-0.283557992942735	0.776909017373098	0.971069707189993	Junction	Hippocampus
chr2:219444060-219444652(+)	ENSG00000072195.14	ENSG00000072195	SPEG	0.0157364028378146	0.821004519044517	0.283547957128269	0.776916703226013	0.971069707189993	Junction	Hippocampus
chr1:151184494-151185505(-)	ENSG00000163159.11	ENSG00000163159	VPS72	-0.0094010754531305	2.27499800772973	-0.283528762521824	0.776931403331849	0.971069707189993	Junction	Hippocampus
chr1:63428802-63428927(+)	ENSG00000088035.15	ENSG00000088035	ALG6	0.0211674935457235	-0.157520888523322	0.28351403300052	0.776942683926044	0.971069707189993	Junction	Hippocampus
chr2:97536373-97536467(-)	ENSG00000196912.12	ENSG00000196912	ANKRD36B	-0.0877106441512277	0.587768220019001	-0.283513338233801	0.776943216013844	0.971069707189993	Junction	Hippocampus
chr16:75635806-75635911(-)	ENSG00000065427.14	ENSG00000065427	KARS	0.0088734701140363	2.76601851430294	0.283502128768111	0.776951800809105	0.971069707189993	Junction	Hippocampus
chr1:23437473-23438746(-)	ENSG00000088280.18	ENSG00000088280	ASAP3	-0.0166120907991822	0.6936498956659	-0.283491975817806	0.776959576493216	0.971069707189993	Junction	Hippocampus
chr1:6588443-6588755(+)	ENSG00000204859.12	ENSG00000204859	ZBTB48	0.016311277631293	0.0666678270740393	0.283491891192624	0.776959641303898	0.971069707189993	Junction	Hippocampus
chr3:9038091-9047390(-)	ENSG00000196220.15	ENSG00000196220	SRGAP3	0.009320443834205	2.92342661248422	0.283489838731545	0.776961213193505	0.971069707189993	Junction	Hippocampus
chr16:16323290-16324383(+)	ENSG00000183889.12	ENSG00000183889	AC138969.4	-0.0418282237728252	1.22712084974162	-0.283486270468105	0.776963945971609	0.971069707189993	Junction	Hippocampus
chr19:54144333-54145597(+)	ENSG00000088038.17	ENSG00000088038	CNOT3	0.012796645723682	1.59062333835942	0.283481391202078	0.776967682794182	0.971069707189993	Junction	Hippocampus
chr1:224317794-224317877(-)	ENSG00000143748.17	ENSG00000143748	NVL	-0.0126029444666217	1.63718225138245	-0.283478348379079	0.776970013165677	0.971069707189993	Junction	Hippocampus
chr19:46375752-46376452(+)	ENSG00000011485.14	ENSG00000011485	PPP5C	0.0092989694405632	3.31652005239392	0.283477589505049	0.776970594356027	0.971069707189993	Junction	Hippocampus
chr1:121365356-121373970(+)	ENSG00000171943.11	ENSG00000171943	SRGAP2C	0.0715064432666233	-0.286109810840061	0.283458568353045	0.776985161913515	0.971069707189993	Junction	Hippocampus
chr2:84733580-84745079(+)	ENSG00000115423.18	ENSG00000115423	DNAH6	0.0234492383205489	-0.0158310872565274	0.283458158142071	0.776985476078948	0.971069707189993	Junction	Hippocampus
chr21:46346209-46346742(+)	ENSG00000160299.16	ENSG00000160299	PCNT	0.0168571706046166	0.448328687524624	0.283457905016918	0.77698566993817	0.971069707189993	Junction	Hippocampus
chr3:50349011-50349385(-)	ENSG00000114388.12	ENSG00000114388	NPRL2	-0.0151040596835327	0.804004910443877	-0.283447100982872	0.776993944362541	0.971069707189993	Junction	Hippocampus
chr12:47679775-47681695(-)	ENSG00000005175.9	ENSG00000005175	RPAP3	0.0128760357466093	1.32012502400943	0.283432962573595	0.77700477250436	0.971069707189993	Junction	Hippocampus
chr7:74194879-74195168(+)	ENSG00000106682.14	ENSG00000106682	EIF4H	-0.0064236811487761	5.07328622923292	-0.283432412707652	0.777005193629447	0.971069707189993	Junction	Hippocampus
chr11:20392261-20392896(+)	ENSG00000185238.12	ENSG00000185238	PRMT3	0.0177033771939828	0.551389928787816	0.283407007432234	0.77702465080516	0.971069707189993	Junction	Hippocampus
chr17:39923264-39924029(-)	ENSG00000172057.9	ENSG00000172057	ORMDL3	0.0084300738672694	2.54899941856276	0.283403121338569	0.777027627065826	0.971069707189993	Junction	Hippocampus
chr1:65254650-65345610(+)	ENSG00000116675.15	ENSG00000116675	DNAJC6	-0.0811647666985538	-1.07046924918152	-0.283379850146546	0.777045449950866	0.971069707189993	Junction	Hippocampus
chr5:150231381-150238699(-)	ENSG00000070808.15	ENSG00000070808	CAMK2A	-0.0130894706525021	7.75278362970256	-0.283377296077178	0.777047406062597	0.971069707189993	Junction	Hippocampus
chr12:2550034-2556950(+)	ENSG00000151067.21	ENSG00000151067	CACNA1C	-0.0182133787878727	0.807677296770756	-0.283350147069935	0.777068199043512	0.971069707189993	Junction	Hippocampus
chr14:96292099-96294959(-)	ENSG00000066739.11	ENSG00000066739	ATG2B	-0.0138318749552973	1.90054098439229	-0.283350069944643	0.777068258112741	0.971069707189993	Junction	Hippocampus
chr6:30892543-30893067(+)	ENSG00000204580.12	ENSG00000204580	DDR1	-0.0120103775246888	2.85397063068567	-0.283349889135968	0.777068396591691	0.971069707189993	Junction	Hippocampus
chr14:50153174-50156998(-)	ENSG00000100485.11	ENSG00000100485	SOS2	0.0101741629381459	1.8701764103548	0.283341772316803	0.777074613162418	0.971069707189993	Junction	Hippocampus
chr10:73341582-73345064(-)	ENSG00000156042.17	ENSG00000156042	CFAP70	0.0226467815999264	0.109470570758753	0.283341098850504	0.777075128962515	0.971069707189993	Junction	Hippocampus
chr8:23568379-23571334(+)	ENSG00000147454.13	ENSG00000147454	SLC25A37	-0.0230887490900531	-0.465648475476897	-0.283337680746508	0.777077746850593	0.971069707189993	Junction	Hippocampus
chr1:35007099-35008751(-)	ENSG00000271741.1	ENSG00000271741	RP11-244H3.4	-0.0109554610844492	1.90362902709102	-0.283331289206813	0.777082642067034	0.971069707189993	Junction	Hippocampus
chrX:18598614-18603901(+)	ENSG00000008086.11	ENSG00000008086	CDKL5	0.010116051317382	3.10938330469447	0.283328780345244	0.777084563581491	0.971069707189993	Junction	Hippocampus
chr3:62498155-62499161(-)	ENSG00000163618.17	ENSG00000163618	CADPS	-0.021326155419106	0.479202674396252	-0.283326558826289	0.777086265023973	0.971069707189993	Junction	Hippocampus
chr3:119498928-119500694(+)	ENSG00000113845.9	ENSG00000113845	TIMMDC1	-0.0108534575241132	1.99564422888742	-0.283324499429278	0.777087842299596	0.971069707189993	Junction	Hippocampus
chr4:16174730-16176118(-)	ENSG00000169762.16	ENSG00000169762	TAPT1	-0.0102361959969341	2.4516443951139	-0.283300033509408	0.777106580621617	0.971074291105413	Junction	Hippocampus
chr17:4096701-4102316(-)	ENSG00000074755.14	ENSG00000074755	ZZEF1	-0.0111250971354048	2.03404257162547	-0.283287312140402	0.777116323904072	0.971074291105413	Junction	Hippocampus
chr14:75032180-75033418(-)	ENSG00000119684.15	ENSG00000119684	MLH3	0.0189306597701087	-0.0379113356299626	0.283284111944843	0.777118774935853	0.971074291105413	Junction	Hippocampus
chr7:151215733-151215966(-)	ENSG00000033050.7	ENSG00000033050	ABCF2	0.0088005996861025	2.53451441622004	0.283275665359	0.777125244191935	0.971074291105413	Junction	Hippocampus
chr16:29981941-29982733(+)	ENSG00000149930.17	ENSG00000149930	TAOK2	0.0101660468739123	2.41507590976803	0.28326815109113	0.777130999396961	0.971074291105413	Junction	Hippocampus
chr1:33652462-33657945(-)	ENSG00000121904.17	ENSG00000121904	CSMD2	-0.0170690972201897	0.633649506250322	-0.283266237003426	0.777132465405641	0.971074291105413	Junction	Hippocampus
chr15:40038395-40038875(-)	ENSG00000140319.10	ENSG00000140319	SRP14	0.0076490455466074	4.78931082259356	0.283237273433107	0.777154648836189	0.97108691514835	Junction	Hippocampus
chr12:119784052-119784959(-)	ENSG00000122966.14	ENSG00000122966	CIT	-0.0167688581883306	2.39616003661586	-0.283231404782875	0.777159143704646	0.97108691514835	Junction	Hippocampus
chr16:53226513-53227395(+)	ENSG00000177200.15	ENSG00000177200	CHD9	-0.0105496745921108	2.58803837232424	-0.283207128079323	0.777177737597917	0.97108691514835	Junction	Hippocampus
chr19:11448989-11449075(+)	ENSG00000130175.9	ENSG00000130175	PRKCSH	0.0105015591874431	2.44180216544883	0.283203335894371	0.77718064210112	0.97108691514835	Junction	Hippocampus
chr9:100060173-100098783(-)	ENSG00000023318.7	ENSG00000023318	ERP44	0.0145163358569502	1.48285197016176	0.283203192763475	0.77718075172773	0.97108691514835	Junction	Hippocampus
chr16:70523929-70526586(+)	ENSG00000189091.12	ENSG00000189091	SF3B3	0.0107393003683327	2.59786888356831	0.283196353888015	0.777185989754544	0.97108691514835	Junction	Hippocampus
chr9:136431986-136432478(-)	ENSG00000148384.12	ENSG00000148384	INPP5E	0.0221126619658786	-0.684661394126424	0.283181912536925	0.777197050697705	0.97108691514835	Junction	Hippocampus
chr3:16264230-16264768(-)	ENSG00000154813.9	ENSG00000154813	DPH3	-0.0190731170966022	0.0239417472753319	-0.283173391698591	0.77720357701336	0.97108691514835	Junction	Hippocampus
chr1:15504759-15505989(-)	ENSG00000132906.17	ENSG00000132906	CASP9	-0.0206206077889905	-0.155314312641439	-0.283172837738435	0.777204001305355	0.97108691514835	Junction	Hippocampus
chr16:18364635-18368257(-)	ENSG00000233024.7	ENSG00000233024	RP11-1212A22.4	-0.0176782573801844	2.92835148761983	-0.283161351230112	0.777212799125571	0.971089378964004	Junction	Hippocampus
chr4:3420719-3422375(+)	ENSG00000159788.18	ENSG00000159788	RGS12	-0.0158342956281296	1.02575458357085	-0.283145195167688	0.777225173529203	0.97109631146318	Junction	Hippocampus
chr16:89711011-89711326(-)	ENSG00000075399.13	ENSG00000075399	VPS9D1	0.0138708662627188	0.684142662431585	0.283081045003388	0.777274308587759	0.971106358279886	Junction	Hippocampus
chr14:24075887-24076148(+)	ENSG00000100884.9	ENSG00000100884	CPNE6	-0.0116429214483379	3.71654990037716	-0.283078529126081	0.777276235612415	0.971106358279886	Junction	Hippocampus
chr2:200942778-200949553(-)	ENSG00000115942.8	ENSG00000115942	ORC2	0.0132578798741799	0.923906441303203	0.283056563084867	0.77729306045913	0.971106358279886	Junction	Hippocampus
chr5:59193537-59215776(-)	ENSG00000113448.17	ENSG00000113448	PDE4D	-0.0091240055077073	2.72115212193141	-0.283047914016414	0.777299685225135	0.971106358279886	Junction	Hippocampus
chr5:142885400-142894237(+)	ENSG00000145819.15	ENSG00000145819	ARHGAP26	-0.0090727520143745	3.39456657431135	-0.283047019884604	0.777300370087565	0.971106358279886	Junction	Hippocampus
chr11:691599-694758(-)	ENSG00000177030.16	ENSG00000177030	DEAF1	-0.0153752933332312	1.16367174826257	-0.283038062697299	0.77730723087651	0.971106358279886	Junction	Hippocampus
chr6:85547227-85547316(-)	ENSG00000135317.12	ENSG00000135317	SNX14	0.009123895847896	2.59643995985166	0.283036851151267	0.777308158865768	0.971106358279886	Junction	Hippocampus
chr2:74208722-74209941(+)	ENSG00000065911.11	ENSG00000065911	MTHFD2	-0.0285688447195189	0.496070058233926	-0.283014458614158	0.777325310590068	0.971106358279886	Junction	Hippocampus
chrX:75417191-75421863(-)	ENSG00000102383.13	ENSG00000102383	ZDHHC15	0.0171352963818642	0.480341142282913	0.28301046990055	0.77732836578528	0.971106358279886	Junction	Hippocampus
chr12:132718121-132720677(+)	ENSG00000247077.6	ENSG00000247077	PGAM5	-0.0126141358998558	1.67936891038136	-0.283008585379281	0.777329809254459	0.971106358279886	Junction	Hippocampus
chr8:9733445-9734864(+)	ENSG00000173273.15	ENSG00000173273	TNKS	0.0109406212730362	3.0011039552614	0.28300376683366	0.777333500074412	0.971106358279886	Junction	Hippocampus
chr2:130176638-130181529(-)	ENSG00000136699.19	ENSG00000136699	SMPD4	-0.0162632058135624	0.782603930867826	-0.282987166029421	0.777346215688317	0.971106358279886	Junction	Hippocampus
chrX:20176353-20176433(-)	ENSG00000177189.12	ENSG00000177189	RPS6KA3	0.0131519170834449	1.73767111188883	0.282983027616089	0.777349385572146	0.971106358279886	Junction	Hippocampus
chr16:15735579-15737448(-)	ENSG00000133392.17	ENSG00000133392	MYH11	0.0505768762445971	-0.619404902801196	0.282973425302151	0.777356740632301	0.971106358279886	Junction	Hippocampus
chr5:56933399-56935427(-)	ENSG00000155545.19	ENSG00000155545	MIER3	-0.0131915489978414	1.14743912661808	-0.282955659529171	0.777370348689386	0.971106358279886	Junction	Hippocampus
chrX:102599848-102605481(+)	ENSG00000271147.7	ENSG00000271147	ARMCX5-GPRASP2	-0.0248153266103324	-0.574409113418824	-0.282914930812943	0.777401545941211	0.971106358279886	Junction	Hippocampus
chr5:83077616-83104909(+)	ENSG00000152422.15	ENSG00000152422	XRCC4	-0.0254751311412918	-0.560741852850546	-0.282906842119185	0.777407741735886	0.971106358279886	Junction	Hippocampus
chr12:71634305-71634703(-)	ENSG00000133858.15	ENSG00000133858	ZFC3H1	-0.0126732314839446	2.1180740023274	-0.282904507953784	0.777409529667457	0.971106358279886	Junction	Hippocampus
chr14:69320869-69324691(+)	ENSG00000100626.16	ENSG00000100626	GALNT16	0.0152427831802375	1.85509265507051	0.282902902620502	0.777410759326528	0.971106358279886	Junction	Hippocampus
chr17:21003074-21004201(-)	ENSG00000124422.11	ENSG00000124422	USP22	-0.0071151276643301	4.27830962678186	-0.28290188117621	0.777411541736463	0.971106358279886	Junction	Hippocampus
chr12:109088513-109090008(-)	ENSG00000189046.10	ENSG00000189046	ALKBH2	0.0209433546101019	-0.286841955875129	0.28289944540624	0.777413407498083	0.971106358279886	Junction	Hippocampus
chr15:82220230-82225164(-)	ENSG00000140598.13	ENSG00000140598	EFL1	0.0172071755229564	0.459223497222656	0.282889908327873	0.777420712763034	0.971106358279886	Junction	Hippocampus
chr9:94801003-94923985(+)	ENSG00000148120.15	ENSG00000148120	C9orf3	-0.0282473675421629	-0.391472201884283	-0.282884821330911	0.777424609337671	0.971106358279886	Junction	Hippocampus
chr18:6243430-6244483(-)	ENSG00000154655.15	ENSG00000154655	L3MBTL4	-0.0143875965928146	1.0696681794881	-0.282871160752061	0.77743507319424	0.971106358279886	Junction	Hippocampus
chr16:1583387-1584216(-)	ENSG00000187535.13	ENSG00000187535	IFT140	-0.0153987553412807	0.638950366881116	-0.282861989654888	0.777442098178841	0.971106358279886	Junction	Hippocampus
chr3:47412199-47412282(+)	ENSG00000076201.14	ENSG00000076201	PTPN23	-0.0219881704320945	-0.188775080012297	-0.282858281813412	0.777444938359938	0.971106358279886	Junction	Hippocampus
chr15:89328536-89328684(-)	ENSG00000140521.12	ENSG00000140521	POLG	0.0120500121321833	1.24537472458272	0.282846597917444	0.777453888163513	0.971106358279886	Junction	Hippocampus
chr8:71317690-71321733(-)	ENSG00000104313.17	ENSG00000104313	EYA1	-0.0226523383775261	-0.455281586090967	-0.282835250360885	0.777462580361231	0.971106358279886	Junction	Hippocampus
chrX:115010829-115013768(-)	ENSG00000123496.7	ENSG00000123496	IL13RA2	0.0303697105172383	-0.782508001387869	0.282820570521111	0.777473825120397	0.971106358279886	Junction	Hippocampus
chr8:142776122-142777758(-)	ENSG00000180155.18	ENSG00000180155	LYNX1	0.0268675816123758	-0.788779012929	0.282815768141634	0.777477503753858	0.971106358279886	Junction	Hippocampus
chr16:74332657-74334891(-)	ENSG00000214331.8	ENSG00000214331	RP11-252A24.2	-0.0171583049459634	1.45534263278202	-0.282806743727636	0.77748441648879	0.971106358279886	Junction	Hippocampus
chr20:62805031-62807536(+)	ENSG00000060491.16	ENSG00000060491	OGFR	0.0164105451041687	0.604170342991119	0.282804975743246	0.777485770773529	0.971106358279886	Junction	Hippocampus
chr5:83057155-83061876(-)	ENSG00000174695.9	ENSG00000174695	TMEM167A	0.0078318113151613	3.80715270679144	0.282795455603628	0.777493063258968	0.971106358279886	Junction	Hippocampus
chr16:19711441-19714117(-)	ENSG00000103550.13	ENSG00000103550	KNOP1	0.0169271964273697	1.56309422872744	0.282778548027843	0.77750601461442	0.971106358279886	Junction	Hippocampus
chr5:37304844-37305056(-)	ENSG00000113569.15	ENSG00000113569	NUP155	-0.0124828600774649	0.992356017359661	-0.282777825486661	0.777506568088861	0.971106358279886	Junction	Hippocampus
chr7:155707069-155711202(+)	ENSG00000184863.10	ENSG00000184863	RBM33	-0.0242981406858685	-0.474668653724779	-0.282774215494841	0.777509333383743	0.971106358279886	Junction	Hippocampus
chr2:106161546-106163666(-)	ENSG00000115652.14	ENSG00000115652	UXS1	0.0245310119903459	-0.16011190239318	0.282767761265388	0.777514277404125	0.971106358279886	Junction	Hippocampus
chr9:92229127-92240855(-)	ENSG00000196305.17	ENSG00000196305	IARS	-0.0106970705175373	2.72581655568966	-0.282761886558114	0.777518777511141	0.971106358279886	Junction	Hippocampus
chr12:931322-932974(-)	ENSG00000002016.17	ENSG00000002016	RAD52	0.0153959385806359	0.788297728673649	0.282758869089615	0.777521088936655	0.971106358279886	Junction	Hippocampus
chr10:32285051-32286693(-)	ENSG00000120616.15	ENSG00000120616	EPC1	0.012646503399681	1.31680121934984	0.282740477655272	0.777535177090214	0.971106358279886	Junction	Hippocampus
chr7:74888398-74890387(-)	ENSG00000277072.4	ENSG00000277072	STAG3L2	0.0169619716352326	1.98961720196971	0.282725684211113	0.777546509174991	0.971106358279886	Junction	Hippocampus
chr4:23829586-23831556(-)	ENSG00000109819.8	ENSG00000109819	PPARGC1A	-0.0188058436301811	0.820008277040234	-0.282709855134954	0.777558634627962	0.971106358279886	Junction	Hippocampus
chr9:113390934-113391526(-)	ENSG00000148218.15	ENSG00000148218	ALAD	-0.0102598355603115	2.50986258531445	-0.282702295390205	0.777564425593419	0.971106358279886	Junction	Hippocampus
chr12:7924512-7925843(-)	ENSG00000059804.15	ENSG00000059804	SLC2A3	0.0154721039028412	2.73115970458876	0.282700383549376	0.777565890116286	0.971106358279886	Junction	Hippocampus
chr10:112432522-112433239(-)	ENSG00000023041.11	ENSG00000023041	ZDHHC6	-0.0130880186884425	1.2136592917226	-0.282692743285902	0.777571742777004	0.971106358279886	Junction	Hippocampus
chr11:95068184-95068654(+)				0.0166129314987024	0.663058506149935	0.282675200662816	0.777585180976845	0.971106358279886	Junction	Hippocampus
chr9:95921316-95922304(+)	ENSG00000182150.15	ENSG00000182150	ERCC6L2	-0.0114936960270425	1.70736537797012	-0.282667027159208	0.77759144215994	0.971106358279886	Junction	Hippocampus
chr2:159179164-159185790(+)	ENSG00000115183.13	ENSG00000115183	TANC1	0.0204758090524219	0.870754041360651	0.282660940068543	0.777596105088839	0.971106358279886	Junction	Hippocampus
chr1:26884291-26885972(-)	ENSG00000142751.14	ENSG00000142751	GPN2	0.0139439685539732	0.972704006014179	0.282660736225293	0.777596261240189	0.971106358279886	Junction	Hippocampus
chr7:100854379-100854619(+)	ENSG00000146828.17	ENSG00000146828	SLC12A9	0.0200175799662739	-0.0033868841617784	0.282644385862079	0.777608786243035	0.971106358279886	Junction	Hippocampus
chr14:88429464-88431171(+)	ENSG00000042317.16	ENSG00000042317	SPATA7	-0.0147879247665047	2.23883512569964	-0.282640478262314	0.777611779622327	0.971106358279886	Junction	Hippocampus
chr19:10362457-10362548(-)	ENSG00000105397.13	ENSG00000105397	TYK2	-0.0127926002868278	1.08178026627551	-0.282628828396642	0.777620703909769	0.971106358279886	Junction	Hippocampus
chr4:75645703-75646337(-)	ENSG00000138757.14	ENSG00000138757	G3BP2	-0.0134012373308456	4.86101119163817	-0.282628407761189	0.777621026134781	0.971106358279886	Junction	Hippocampus
chr6:134002130-134006811(-)	ENSG00000146411.5	ENSG00000146411	SLC2A12	-0.0262381625771693	0.777373993259539	-0.282616706887066	0.777629989527563	0.971106358279886	Junction	Hippocampus
chr1:202762809-202764048(-)	ENSG00000117139.16	ENSG00000117139	KDM5B	-0.0117265137188279	2.39612240194293	-0.282604919283207	0.777639019389248	0.971106358279886	Junction	Hippocampus
chr19:12715539-12715632(-)	ENSG00000105576.15	ENSG00000105576	TNPO2	0.010184097388013	2.34448797410045	0.282601477591744	0.777641655893265	0.971106358279886	Junction	Hippocampus
chr4:77949879-77952488(+)	ENSG00000169288.17	ENSG00000169288	MRPL1	0.011586411316195	1.74026457116304	0.282595729685425	0.777646059076405	0.971106358279886	Junction	Hippocampus
chr1:155196127-155197040(-)	ENSG00000169231.13	ENSG00000169231	THBS3	-0.0249557015964971	-0.737125161452241	-0.282570548853642	0.77766534893493	0.971106358279886	Junction	Hippocampus
chr1:29289713-29291868(+)	ENSG00000060656.19	ENSG00000060656	PTPRU	0.0215300149933776	1.08178460810685	0.282560536674192	0.777673018835968	0.971106358279886	Junction	Hippocampus
chr13:48512175-48512728(-)	ENSG00000136161.12	ENSG00000136161	RCBTB2	-0.0168088611767428	0.476367880792152	-0.282549766157685	0.777681269690772	0.971106358279886	Junction	Hippocampus
chr4:143514102-143517354(+)	ENSG00000153147.5	ENSG00000153147	SMARCA5	0.0113616826698031	2.17985195628799	0.282538407674128	0.777689970990499	0.971106358279886	Junction	Hippocampus
chr19:1399588-1399792(-)	ENSG00000130005.11	ENSG00000130005	GAMT	0.0110969084251915	1.96970729138768	0.282538357425648	0.777690009483999	0.971106358279886	Junction	Hippocampus
chr17:16068122-16070164(-)	ENSG00000141027.20	ENSG00000141027	NCOR1	0.0086642120714389	2.57021448013946	0.282515299583908	0.777707673300809	0.971106358279886	Junction	Hippocampus
chr2:131126787-131130720(+)	ENSG00000115762.16	ENSG00000115762	PLEKHB2	-0.0099882790981037	4.20987883660283	-0.282507948137695	0.7777133050143	0.971106358279886	Junction	Hippocampus
chr5:73868021-73868099(+)	ENSG00000214944.9	ENSG00000214944	ARHGEF28	-0.0197784285047853	0.184306547502042	-0.282500255506817	0.777719198111268	0.971106358279886	Junction	Hippocampus
chr8:66667702-66679720(+)	ENSG00000270024.5	ENSG00000270024	C8orf44-SGK3	-0.0206828075459844	-0.240031326538451	-0.28248622835246	0.777729943932349	0.971106358279886	Junction	Hippocampus
chr12:97494882-97530654(+)	ENSG00000255794.6	ENSG00000255794	RMST	0.028438134084117	-0.529239109972345	0.282483366916219	0.777732136005996	0.971106358279886	Junction	Hippocampus
chr8:38133547-38135667(+)	ENSG00000129691.15	ENSG00000129691	ASH2L	0.011527707550474	1.95391554456152	0.282481388180172	0.777733651866477	0.971106358279886	Junction	Hippocampus
chr16:24610485-24640883(+)	ENSG00000090905.18	ENSG00000090905	TNRC6A	0.0204601259422781	-0.0209127647987874	0.282479624516089	0.77773500296639	0.971106358279886	Junction	Hippocampus
chr4:145120154-145121173(+)	ENSG00000164163.10	ENSG00000164163	ABCE1	0.009307306970154	2.85401617140944	0.282478145370371	0.777736136104264	0.971106358279886	Junction	Hippocampus
chr6:56704370-56735227(-)	ENSG00000151914.19	ENSG00000151914	DST	-0.0071289728546703	4.99327102287751	-0.282476857769267	0.777737122504813	0.971106358279886	Junction	Hippocampus
chr8:140024080-140221458(-)	ENSG00000167632.14	ENSG00000167632	TRAPPC9	0.0129884449865242	1.57476008820528	0.28245432770981	0.777754382305151	0.971106358279886	Junction	Hippocampus
chr20:17614221-17614736(-)	ENSG00000125844.15	ENSG00000125844	RRBP1	-0.0123337097264322	1.6502698698772	-0.282442174250739	0.777763692857903	0.971106358279886	Junction	Hippocampus
chr3:184308017-184308448(+)	ENSG00000175166.16	ENSG00000175166	PSMD2	-0.0079783710040448	3.17552519137077	-0.282425031274205	0.777776825847318	0.971106358279886	Junction	Hippocampus
chrM:2582-2786(+)				0.186711802285145	-0.244456162326153	0.282420324231849	0.777780431856375	0.971106358279886	Junction	Hippocampus
chr7:36621781-36623189(-)	ENSG00000136250.11	ENSG00000136250	AOAH	0.024537391170895	0.214847556957267	0.282415720158505	0.777783958986749	0.971106358279886	Junction	Hippocampus
chr18:52752375-52906043(+)	ENSG00000187323.11	ENSG00000187323	DCC	-0.0168057002738136	1.95212347681099	-0.282403016247812	0.777793691338019	0.971106358279886	Junction	Hippocampus
chr12:48347344-48347906(-)	ENSG00000167528.12	ENSG00000167528	ZNF641	0.0153171837787913	0.690687847675304	0.282393853845553	0.777800710593384	0.971106358279886	Junction	Hippocampus
chr1:154170712-154171412(-)	ENSG00000143549.19	ENSG00000143549	TPM3	-0.0080221757433811	4.00094038687871	-0.282375072982148	0.777815098544698	0.971106358279886	Junction	Hippocampus
chr1:178811405-178821611(+)	ENSG00000116191.17	ENSG00000116191	RALGPS2	0.0154557358782629	1.39445787018567	0.282370945414891	0.777818260669251	0.971106358279886	Junction	Hippocampus
chr12:120099155-120103825(-)	ENSG00000111737.11	ENSG00000111737	RAB35	0.0105470597064747	1.90397884006981	0.282365394380204	0.7778225133164	0.971106358279886	Junction	Hippocampus
chr17:38195941-38196366(-)	ENSG00000274487.1	ENSG00000274487	CH17-431G21.1	-0.0360141546824935	1.97867425794717	-0.282345222753318	0.77783796685411	0.971106358279886	Junction	Hippocampus
chr19:3435208-3449013(+)	ENSG00000141905.17	ENSG00000141905	NFIC	0.0128888329288322	1.65905978929185	0.282338060046796	0.777843454244105	0.971106358279886	Junction	Hippocampus
chr17:11902913-11905660(+)	ENSG00000007174.17	ENSG00000007174	DNAH9	-0.0243841853655062	-0.262355949123611	-0.282331592103854	0.777848409381349	0.971106358279886	Junction	Hippocampus
chr5:131679176-131698916(-)	ENSG00000217128.11	ENSG00000217128	FNIP1	-0.010215038299007	2.36099543747715	-0.282329141498197	0.7778502868102	0.971106358279886	Junction	Hippocampus
chr4:3172398-3172907(+)	ENSG00000197386.10	ENSG00000197386	HTT	0.0099638373674327	2.83095575319899	0.28232560646268	0.777852995031848	0.971106358279886	Junction	Hippocampus
chr6:88929074-88929163(-)	ENSG00000111880.15	ENSG00000111880	RNGTT	-0.0119190115272367	1.20692977587405	-0.282324977336391	0.777853477011289	0.971106358279886	Junction	Hippocampus
chr3:154316164-154324173(-)	ENSG00000174953.13	ENSG00000174953	DHX36	0.0105480823230921	2.93414145589392	0.282303993334373	0.77786955309753	0.971106358279886	Junction	Hippocampus
chr1:151430842-151440927(-)	ENSG00000143442.21	ENSG00000143442	POGZ	-0.0107077536923589	2.23501102514744	-0.282286946866713	0.777882612663515	0.971106358279886	Junction	Hippocampus
chr21:46349821-46351428(+)	ENSG00000160299.16	ENSG00000160299	PCNT	0.0134034848466274	1.23139744724686	0.282284630186758	0.777884387513192	0.971106358279886	Junction	Hippocampus
chr19:19528992-19532631(+)	ENSG00000250067.11	ENSG00000250067	YJEFN3	0.0220238705141728	1.84997984575993	0.282284466059657	0.777884513253925	0.971106358279886	Junction	Hippocampus
chr7:6046152-6046991(-)	ENSG00000086232.12	ENSG00000086232	EIF2AK1	0.0086837195671686	3.44095569274484	0.282281592705422	0.777886714583379	0.971106358279886	Junction	Hippocampus
chr17:7908830-7909142(+)	ENSG00000170004.16	ENSG00000170004	CHD3	0.0118167633356984	2.06079457053624	0.282269798049032	0.777895750705023	0.971106358279886	Junction	Hippocampus
chr1:150444378-150446225(+)	ENSG00000163125.15	ENSG00000163125	RPRD2	0.0105670483802917	2.90996426276789	0.282269481523299	0.77789599320212	0.971106358279886	Junction	Hippocampus
chr7:5905270-5910034(+)	ENSG00000122674.11	ENSG00000122674	CCZ1	0.0343982484684215	3.07742214823589	0.282268414332218	0.777896810800066	0.971106358279886	Junction	Hippocampus
chr18:247958-252538(-)	ENSG00000079134.11	ENSG00000079134	THOC1	0.0113999086747586	2.03400466392648	0.282264087483201	0.777900125694307	0.971106358279886	Junction	Hippocampus
chr3:8548904-8565431(+)	ENSG00000071282.11	ENSG00000071282	LMCD1	-0.0287143570834737	-0.504714069268193	-0.282257933357742	0.77790484051223	0.971106358279886	Junction	Hippocampus
chr6:83113422-83118887(+)	ENSG00000083097.14	ENSG00000083097	DOPEY1	0.0087812272020206	2.26261462512473	0.282257855671301	0.777904900029663	0.971106358279886	Junction	Hippocampus
chr8:23258831-23259065(+)	ENSG00000147457.13	ENSG00000147457	CHMP7	-0.0127173008395119	1.84224233400476	-0.282251285356134	0.777909933709325	0.971106358279886	Junction	Hippocampus
chr8:23259127-23260143(+)	ENSG00000147457.13	ENSG00000147457	CHMP7	-0.0102361025132128	1.84252772046493	-0.282229367326228	0.777926725717508	0.971106358279886	Junction	Hippocampus
chr10:102380687-102381126(+)	ENSG00000107862.4	ENSG00000107862	GBF1	0.0097292666055911	2.21640801897541	0.282227001970419	0.777928537888161	0.971106358279886	Junction	Hippocampus
chrX:140716290-140733877(+)	ENSG00000203930.10	ENSG00000203930	LINC00632	-0.0154015592037841	1.84585164470643	-0.282225356450937	0.777929798571138	0.971106358279886	Junction	Hippocampus
chr7:93303551-93305827(+)	ENSG00000004766.15	ENSG00000004766	VPS50	0.0106009865024619	2.72854212254459	0.282213200403225	0.777939111710556	0.971106358279886	Junction	Hippocampus
chr10:119903010-119904083(+)	ENSG00000107651.12	ENSG00000107651	SEC23IP	-0.0139542277678752	1.29161804734262	-0.282207965195341	0.777943122581688	0.971106358279886	Junction	Hippocampus
chr17:4032259-4032827(-)	ENSG00000074755.14	ENSG00000074755	ZZEF1	0.0127172102904717	1.43979683416759	0.282197514786997	0.777951129013348	0.971107831751755	Junction	Hippocampus
chr1:204944407-204952010(+)	ENSG00000163531.15	ENSG00000163531	NFASC	0.0173429017002282	1.9249542559053	0.282183166995517	0.777962121408204	0.971113032510052	Junction	Hippocampus
chr2:165094479-165095510(-)	ENSG00000153253.15	ENSG00000153253	SCN3A	-0.0135986155752259	2.24297407651254	-0.282169313959605	0.777972734794126	0.971115299346652	Junction	Hippocampus
chr10:68786693-68787926(+)	ENSG00000060339.13	ENSG00000060339	CCAR1	-0.0117580795209091	2.15992442314509	-0.282161247868444	0.777978914580587	0.971115299346652	Junction	Hippocampus
chr11:74204446-74222311(+)	ENSG00000214517.9	ENSG00000214517	PPME1	-0.0085261282179943	3.39117565388374	-0.28214140105722	0.777994120153777	0.971115299346652	Junction	Hippocampus
chr5:94912977-94917895(-)	ENSG00000175471.19	ENSG00000175471	MCTP1	0.0257411744914065	-0.495809306149993	0.282131629977691	0.778001606267571	0.971115299346652	Junction	Hippocampus
chr1:154219938-154220418(-)	ENSG00000143612.18	ENSG00000143612	C1orf43	0.0310364127119896	-0.735926914325452	0.28212662170897	0.778005443361292	0.971115299346652	Junction	Hippocampus
chr19:49830219-49830510(+)	ENSG00000104973.15	ENSG00000104973	MED25	0.0220434831537092	-0.615484985513747	0.28211872710991	0.77801149183302	0.971115299346652	Junction	Hippocampus
chr9:120961566-120962670(-)	ENSG00000106804.7	ENSG00000106804	C5	-0.0270564578967058	-0.78606142579639	-0.282115423592063	0.778014022837545	0.971115299346652	Junction	Hippocampus
chr3:129271910-129272243(+)	ENSG00000181789.14	ENSG00000181789	COPG1	0.0090749257611033	3.40412027225289	0.28210951963024	0.778018546189389	0.971115299346652	Junction	Hippocampus
chr11:20387775-20388018(+)	ENSG00000185238.12	ENSG00000185238	PRMT3	0.0175781706153319	0.491964367033371	0.282091575499382	0.778032294227325	0.971117701506234	Junction	Hippocampus
chr5:50797033-50797137(+)	ENSG00000151883.17	ENSG00000151883	PARP8	-0.0112162941653801	1.99945545814176	-0.282084797260942	0.77803748744653	0.971117701506234	Junction	Hippocampus
chr12:95025256-95028386(-)	ENSG00000120798.16	ENSG00000120798	NR2C1	-0.0143691733183698	1.52900671049672	-0.282071655305345	0.778047556323426	0.971117701506234	Junction	Hippocampus
chr12:26657893-26658010(-)	ENSG00000123104.11	ENSG00000123104	ITPR2	-0.0124633790546831	2.21200298011052	-0.282071369658547	0.778047775175778	0.971117701506234	Junction	Hippocampus
chr7:150716691-150719041(+)	ENSG00000213203.2	ENSG00000213203	GIMAP1	-0.0232761386008766	0.188899431830607	-0.282041059047712	0.778070998181406	0.971131195127581	Junction	Hippocampus
chr7:135702882-135705595(-)	ENSG00000164707.15	ENSG00000164707	SLC13A4	0.0474662288638165	-0.859634106043023	0.282034447088866	0.778076064075982	0.971131195127581	Junction	Hippocampus
chr14:21360534-21360845(-)	ENSG00000092201.9	ENSG00000092201	SUPT16H	0.0084751002708839	2.35238280399522	0.282028239859762	0.778080819886775	0.971131195127581	Junction	Hippocampus
chr6:32015658-32015866(+)	ENSG00000224389.8	ENSG00000224389	C4B	0.042196213524749	1.17730576479585	0.282021621173191	0.778085890954327	0.971131195127581	Junction	Hippocampus
chr14:73905084-73909340(+)	ENSG00000258653.3	ENSG00000258653	RP5-1021I20.4	-0.0121418548579199	1.58837097467	-0.281996975254953	0.778104774106942	0.97113199411201	Junction	Hippocampus
chr1:74201411-74236101(+)	ENSG00000259030.6	ENSG00000259030	FPGT-TNNI3K	-0.0401073187371502	-0.838319184718637	-0.281989446180138	0.778110542742302	0.97113199411201	Junction	Hippocampus
chr16:8906583-8908340(-)	ENSG00000187555.14	ENSG00000187555	USP7	0.0078544905325112	3.14470826293946	0.28196796688997	0.778126999837474	0.97113199411201	Junction	Hippocampus
chr3:42519331-42525886(+)	ENSG00000114812.12	ENSG00000114812	VIPR1	-0.0263362593386717	-0.474189053779207	-0.281967254852222	0.778127545391338	0.97113199411201	Junction	Hippocampus
chr1:46203625-46219698(+)	ENSG00000171357.5	ENSG00000171357	LURAP1	-0.0174589091938341	0.534771763112348	-0.281967049922484	0.778127702405802	0.97113199411201	Junction	Hippocampus
chr7:44110347-44110724(+)	ENSG00000106624.9	ENSG00000106624	AEBP1	0.0224194276942533	2.0189130147656	0.281951873912273	0.778139330090008	0.97113199411201	Junction	Hippocampus
chr3:64198968-64224909(-)	ENSG00000163637.11	ENSG00000163637	PRICKLE2	-0.0142199984979438	1.56616276581034	-0.281949840487079	0.778140888080758	0.97113199411201	Junction	Hippocampus
chr4:154335105-154366209(-)	ENSG00000197410.12	ENSG00000197410	DCHS2	0.0241962461278316	-0.110643864541036	0.281924996768353	0.778159923170463	0.97113199411201	Junction	Hippocampus
chr19:12714940-12715046(-)	ENSG00000105576.15	ENSG00000105576	TNPO2	0.0069185682499547	3.81459269996716	0.281923938780693	0.778160733796439	0.97113199411201	Junction	Hippocampus
chr10:43396591-43409130(-)	ENSG00000169813.16	ENSG00000169813	HNRNPF	-0.0154548312210555	0.99059333675653	-0.281923361660321	0.778161175983895	0.97113199411201	Junction	Hippocampus
chr20:44955221-44956385(-)	ENSG00000025772.7	ENSG00000025772	TOMM34	0.0156913793206725	2.36341734653712	0.281922782781877	0.778161619518453	0.97113199411201	Junction	Hippocampus
chr18:70196649-70197623(-)	ENSG00000176225.12	ENSG00000176225	RTTN	-0.0246023870424949	-0.587527263275947	-0.281910741698609	0.778170845369092	0.971134988784213	Junction	Hippocampus
chr1:53260606-53262067(-)	ENSG00000157193.15	ENSG00000157193	LRP8	0.0123277003026568	2.07027345018581	0.281900614611548	0.778178604744494	0.971136153300719	Junction	Hippocampus
chr6:26409915-26410005(+)	ENSG00000026950.16	ENSG00000026950	BTN3A1	-0.0203973624222431	0.0849517868445225	-0.28188074917022	0.778193825712687	0.97114528052958	Junction	Hippocampus
chr21:42974665-43004325(+)	ENSG00000160199.14	ENSG00000160199	PKNOX1	-0.0220514383429237	-0.334665962766405	-0.281862075746113	0.778208133431172	0.97114528052958	Junction	Hippocampus
chr3:47057491-47062162(-)	ENSG00000181555.19	ENSG00000181555	SETD2	0.0114898583930154	2.52015965624911	0.281860962132208	0.778208986692936	0.97114528052958	Junction	Hippocampus
chr4:169116631-169117522(-)	ENSG00000154447.14	ENSG00000154447	SH3RF1	0.0161443489466812	2.17162308806377	0.281853883354588	0.778214410527215	0.97114528052958	Junction	Hippocampus
chr3:179602798-179604526(-)	ENSG00000136522.13	ENSG00000136522	MRPL47	-0.0114057903957913	2.94761946896901	-0.28183746801541	0.778226988175454	0.97114528052958	Junction	Hippocampus
chr19:5016340-5032865(+)	ENSG00000127663.14	ENSG00000127663	KDM4B	-0.0132409854525184	1.24543852330659	-0.281827694502934	0.778234476796642	0.97114528052958	Junction	Hippocampus
chr1:109323122-109324898(-)	ENSG00000134243.11	ENSG00000134243	SORT1	-0.0135530244517539	5.42668413224225	-0.28182717142134	0.778234877590688	0.97114528052958	Junction	Hippocampus
chr16:668237-668352(+)	ENSG00000140983.13	ENSG00000140983	RHOT2	-0.0149357475307241	0.954227903961309	-0.281819795756989	0.778240528956913	0.97114528052958	Junction	Hippocampus
chr8:17105585-17114092(+)	ENSG00000155970.11	ENSG00000155970	MICU3	0.0084604373280971	3.16909071575022	0.281804630761759	0.778252148685071	0.971151262051292	Junction	Hippocampus
chr2:131052453-131052890(-)	ENSG00000152102.17	ENSG00000152102	FAM168B	0.0087743769536031	3.01301735526602	0.281782966248583	0.77826874856259	0.971158825720402	Junction	Hippocampus
chr17:7223238-7223643(+)	ENSG00000072778.19	ENSG00000072778	ACADVL	0.0089172075594761	3.46635567396905	0.281770971528289	0.778277939253041	0.971158825720402	Junction	Hippocampus
chr22:40850881-40856430(-)	ENSG00000100380.13	ENSG00000100380	ST13	0.0062224518457728	4.94508186042354	0.28176338110727	0.778283755262189	0.971158825720402	Junction	Hippocampus
chr16:70276632-70276965(-)	ENSG00000090861.15	ENSG00000090861	AARS	0.008697715109878	3.47541127964059	0.281761083687713	0.778285515616692	0.971158825720402	Junction	Hippocampus
chr11:133921398-133922176(-)	ENSG00000080854.14	ENSG00000080854	IGSF9B	-0.0254768313002298	-0.273602916843849	-0.281750817162971	0.77829338216204	0.971160123612274	Junction	Hippocampus
chr12:55800630-55800853(-)	ENSG00000205323.8	ENSG00000205323	SARNP	-0.0073718197620991	3.34699320368375	-0.281736100273832	0.778304658761199	0.971165676533921	Junction	Hippocampus
chr17:82033600-82033698(+)	ENSG00000169750.8	ENSG00000169750	RAC3	-0.0164757018926437	1.21092982809947	-0.281709987590057	0.778324667335223	0.971178338442523	Junction	Hippocampus
chr5:71596365-71599658(+)	ENSG00000131844.15	ENSG00000131844	MCCC2	-0.0120278106497944	1.93618988258416	-0.281705038858407	0.778328459266329	0.971178338442523	Junction	Hippocampus
chr2:119587223-119601217(+)	ENSG00000163075.12	ENSG00000163075	CFAP221	-0.0178971130622491	0.365842343546032	-0.281668779574743	0.778356242851162	0.971189989744145	Junction	Hippocampus
chr12:57107315-57107604(-)	ENSG00000166888.10	ENSG00000166888	STAT6	0.0178435458170027	0.721048867319615	0.28164760418121	0.778372468574729	0.971189989744145	Junction	Hippocampus
chrX:49194362-49198967(-)	ENSG00000102003.10	ENSG00000102003	SYP	0.0239497638355502	1.26392492124943	0.281632961208842	0.77838368886317	0.971189989744145	Junction	Hippocampus
chr1:85090233-85093457(+)	ENSG00000162643.12	ENSG00000162643	WDR63	0.0275343730226179	-0.710028390787537	0.281616220732564	0.778396516436695	0.971189989744145	Junction	Hippocampus
chr15:42417361-42417804(-)	ENSG00000103994.16	ENSG00000103994	ZNF106	-0.0091864457917067	3.55259218781496	-0.281611457158472	0.77840016658866	0.971189989744145	Junction	Hippocampus
chr3:32733545-32734799(+)	ENSG00000182973.18	ENSG00000182973	CNOT10	0.0149723522687192	0.448546930151803	0.281586745046807	0.778419102651484	0.971189989744145	Junction	Hippocampus
chr1:162792863-162796584(+)	ENSG00000132196.13	ENSG00000132196	HSD17B7	0.0244412707511144	0.0472389586528232	0.281579180715644	0.778424898971307	0.971189989744145	Junction	Hippocampus
chr17:1676055-1676206(-)	ENSG00000174231.16	ENSG00000174231	PRPF8	-0.0075215330524462	3.14103555743596	-0.281574918870723	0.778428164700542	0.971189989744145	Junction	Hippocampus
chr11:11905549-11920155(+)	ENSG00000170242.17	ENSG00000170242	USP47	0.0098364519518856	2.47839491107906	0.281565840122658	0.778435121497271	0.971189989744145	Junction	Hippocampus
chr11:27340838-27341391(-)	ENSG00000109881.16	ENSG00000109881	CCDC34	-0.01675754780872	1.31322714246241	-0.281563693869182	0.778436766115308	0.971189989744145	Junction	Hippocampus
chr15:50233999-50235919(+)	ENSG00000140284.10	ENSG00000140284	SLC27A2	-0.0212636850993846	0.131164275057056	-0.281550875091941	0.778446588830574	0.971189989744145	Junction	Hippocampus
chr5:176313846-176322272(+)	ENSG00000170085.17	ENSG00000170085	SIMC1	0.0167886974202935	0.312711525099365	0.281546853746157	0.778449670296751	0.971189989744145	Junction	Hippocampus
chr7:107940359-107951225(-)	ENSG00000091136.13	ENSG00000091136	LAMB1	-0.0214635078074326	0.304860656563019	-0.281543704528932	0.778452083473012	0.971189989744145	Junction	Hippocampus
chr14:24077768-24077887(+)	ENSG00000100884.9	ENSG00000100884	CPNE6	-0.0122657111009833	3.49440892817354	-0.281538586889102	0.778456005013026	0.971189989744145	Junction	Hippocampus
chr8:10319990-10428147(+)	ENSG00000175806.14	ENSG00000175806	MSRA	-0.0179578975861275	2.53465274078312	-0.281532359893333	0.778460776636855	0.971189989744145	Junction	Hippocampus
chr17:28339727-28340308(+)	ENSG00000109079.9	ENSG00000109079	TNFAIP1	0.010496192079632	2.21114427973293	0.281531486030115	0.778461446261645	0.971189989744145	Junction	Hippocampus
chr1:166921380-166922592(-)	ENSG00000143195.12	ENSG00000143195	ILDR2	0.0185726555252327	0.356242714237222	0.281523460425525	0.778467596137765	0.971189989744145	Junction	Hippocampus
chr3:120596540-120601110(+)	ENSG00000065518.7	ENSG00000065518	NDUFB4	0.0060186759533526	5.04971074732734	0.281519925705724	0.778470304734247	0.971189989744145	Junction	Hippocampus
chr1:45741333-45746119(-)	ENSG00000197429.10	ENSG00000197429	IPP	-0.0169421107350302	0.396917394188117	-0.281519285034382	0.778470795670237	0.971189989744145	Junction	Hippocampus
chr1:113672742-113673321(+)	ENSG00000081026.18	ENSG00000081026	MAGI3	0.0153828074277659	1.42978407671535	0.281514673444467	0.778474329458923	0.971189989744145	Junction	Hippocampus
chr11:64898171-64898260(-)	ENSG00000110046.12	ENSG00000110046	ATG2A	0.0177812385587921	-0.105946168446498	0.281488194117578	0.778494620238888	0.971197084623609	Junction	Hippocampus
chr3:193638066-193642764(+)	ENSG00000198836.8	ENSG00000198836	OPA1	0.0079009066423915	3.81869753956431	0.281481381617993	0.778499840597398	0.971197084623609	Junction	Hippocampus
chr1:7961794-7962762(+)	ENSG00000116288.12	ENSG00000116288	PARK7	0.0100191914239212	3.81011438232428	0.281480525658689	0.778500496512193	0.971197084623609	Junction	Hippocampus
chr1:97306298-97373560(-)	ENSG00000188641.12	ENSG00000188641	DPYD	-0.0162287287524473	1.20116543998984	-0.281465772323183	0.778511801900551	0.971202671869991	Junction	Hippocampus
chrX:80709578-80716156(-)	ENSG00000165288.10	ENSG00000165288	BRWD3	0.0111843128490352	2.31477934703986	0.281453794267516	0.778520980644012	0.971205606027011	Junction	Hippocampus
chr2:10577739-10589042(-)	ENSG00000115761.15	ENSG00000115761	NOL10	-0.0125138352072164	1.26715461595071	-0.281422197926668	0.778545192961757	0.971218630705284	Junction	Hippocampus
chr1:23417391-23417903(-)	ENSG00000204219.9	ENSG00000204219	TCEA3	-0.0218471632598597	0.0992617248531395	-0.281421551171345	0.77854568857347	0.971218630705284	Junction	Hippocampus
chr6:34834862-34835293(+)	ENSG00000065060.16	ENSG00000065060	UHRF1BP1	-0.0183490567330451	0.304038875231698	-0.281405752205232	0.778557795425234	0.971218630705284	Junction	Hippocampus
chr12:6592058-6592392(-)	ENSG00000111642.14	ENSG00000111642	CHD4	0.0073506654700167	3.21348227785504	0.281400756235938	0.778561623880631	0.971218630705284	Junction	Hippocampus
chr1:193059777-193075819(+)	ENSG00000116747.12	ENSG00000116747	TROVE2	-0.0331492880416712	-0.25197890656019	-0.281395625781737	0.778565555398616	0.971218630705284	Junction	Hippocampus
chr6:30580006-30580405(+)	ENSG00000204574.12	ENSG00000204574	ABCF1	0.0138797034017232	1.75598738178108	0.281375848153471	0.778580711244736	0.971219771947322	Junction	Hippocampus
chr1:37719608-37719908(-)	ENSG00000183317.16	ENSG00000183317	EPHA10	-0.0219472162620573	-0.368708361923118	-0.281374644683879	0.7785816334814	0.971219771947322	Junction	Hippocampus
chr17:1676712-1676975(-)	ENSG00000174231.16	ENSG00000174231	PRPF8	-0.0085286345561827	2.85337375416626	-0.281345495808516	0.778603970794151	0.971219771947322	Junction	Hippocampus
chr4:98352602-98379016(+)	ENSG00000138698.14	ENSG00000138698	RAP1GDS1	0.0110702967200553	2.10850717968208	0.281342059085974	0.778606604429174	0.971219771947322	Junction	Hippocampus
chr4:183666427-183667059(+)	ENSG00000168538.15	ENSG00000168538	TRAPPC11	-0.0094231090347078	2.71027239154152	-0.281340449215955	0.778607838108365	0.971219771947322	Junction	Hippocampus
chr15:83056546-83066750(-)	ENSG00000064726.9	ENSG00000064726	BTBD1	-0.0112757069982488	2.21977560635382	-0.281319704168855	0.778623735549329	0.971219771947322	Junction	Hippocampus
chr8:103318787-103324480(+)	ENSG00000164930.11	ENSG00000164930	FZD6	0.024725619500062	-0.686236906818086	0.281313863354174	0.778628211526378	0.971219771947322	Junction	Hippocampus
chr7:103650384-103651660(-)	ENSG00000189056.13	ENSG00000189056	RELN	-0.022496819433653	2.33310124661797	-0.281307325327761	0.778633221804711	0.971219771947322	Junction	Hippocampus
chr7:151054465-151055025(-)				0.0834075021168539	-1.17424556255633	0.281304829430598	0.778635134485178	0.971219771947322	Junction	Hippocampus
chr2:127069032-127069994(-)	ENSG00000136717.14	ENSG00000136717	BIN1	0.0077005235994234	4.4717003542442	0.281302090584307	0.778637233346359	0.971219771947322	Junction	Hippocampus
chr17:7591926-7592253(-)	ENSG00000129245.11	ENSG00000129245	FXR2	-0.0088186885299742	3.11711083802558	-0.281296437537176	0.77864156545337	0.971219771947322	Junction	Hippocampus
chr8:27437497-27437764(+)	ENSG00000120899.17	ENSG00000120899	PTK2B	0.0124260544096588	4.12144472338898	0.281246891227337	0.778679534637377	0.971248360909831	Junction	Hippocampus
chr9:137614476-137614558(+)	ENSG00000197070.13	ENSG00000197070	ARRDC1	0.0231911814875297	-0.528778763737682	0.281243479614052	0.778682149103321	0.971248360909831	Junction	Hippocampus
chr6:143061067-143136834(+)	ENSG00000146416.17	ENSG00000146416	AIG1	-0.0115241885494957	2.35103779820745	-0.281236817318763	0.7786872547139	0.971248360909831	Junction	Hippocampus
chr13:25327513-25331356(+)	ENSG00000139496.15	ENSG00000139496	NUP58	-0.0086374314046881	2.4539693740884	-0.281230894286167	0.77869179380294	0.971248360909831	Junction	Hippocampus
chr3:183722137-183724418(+)	ENSG00000163872.15	ENSG00000163872	YEATS2	0.0083194520857541	2.88376013610521	0.281209895631419	0.778707886087394	0.971248463184347	Junction	Hippocampus
chr7:128844267-128844657(+)	ENSG00000128591.15	ENSG00000128591	FLNC	-0.027200127430938	-0.205868288620884	-0.281199890740491	0.778715553352573	0.971248463184347	Junction	Hippocampus
chr3:7452808-7461582(+)	ENSG00000196277.15	ENSG00000196277	GRM7	0.0123811409339274	1.83228521619355	0.281197371250332	0.77871748417155	0.971248463184347	Junction	Hippocampus
chr15:61922034-61922396(-)	ENSG00000129003.15	ENSG00000129003	VPS13C	0.0088354616703344	3.22605967136973	0.281195153242072	0.778719183950089	0.971248463184347	Junction	Hippocampus
chr6:57050855-57052685(+)	ENSG00000168116.13	ENSG00000168116	KIAA1586	-0.010622996472222	1.82341836096314	-0.281166355953642	0.778741252951226	0.971254799583634	Junction	Hippocampus
chr2:94499667-94505821(+)				0.0307056416823766	0.286222593740421	0.281162005745194	0.778744586779129	0.971254799583634	Junction	Hippocampus
chr3:124667184-124671659(+)	ENSG00000160145.15	ENSG00000160145	KALRN	-0.0110287838282789	2.40240783390444	-0.281161798584499	0.778744745539004	0.971254799583634	Junction	Hippocampus
chr19:3119054-3119205(+)	ENSG00000088256.8	ENSG00000088256	GNA11	-0.0102147344111846	2.68508660472845	-0.281136085306959	0.77876445126377	0.971267695078651	Junction	Hippocampus
chr16:14919127-14919244(+)	ENSG00000183458.13	ENSG00000183458	RP11-958N24.1	0.0612854994479352	-0.105176775506515	0.281115029672433	0.778780587645944	0.971267695078651	Junction	Hippocampus
chr2:191956379-191998261(-)	ENSG00000144339.11	ENSG00000144339	TMEFF2	0.0143470381528394	3.3522067149626	0.281102732360334	0.778790011967026	0.971267695078651	Junction	Hippocampus
chr9:137798915-137800879(+)	ENSG00000181090.18	ENSG00000181090	EHMT1	0.0110329789976574	1.45187264377572	0.281097897145395	0.778793717551444	0.971267695078651	Junction	Hippocampus
chr1:109668990-109669289(+)	ENSG00000213366.12	ENSG00000213366	GSTM2	0.0120152797054583	2.75103060443952	0.28108780406322	0.778801452646403	0.971267695078651	Junction	Hippocampus
chr2:63914288-63916899(-)	ENSG00000143952.19	ENSG00000143952	VPS54	0.0147374795052065	1.09486351344196	0.281053421031267	0.778827803138661	0.971267695078651	Junction	Hippocampus
chr1:155056471-155056952(+)	ENSG00000143537.13	ENSG00000143537	ADAM15	-0.0117804485348988	1.87241080958978	-0.281046858312676	0.778832832708573	0.971267695078651	Junction	Hippocampus
chr20:25215712-25216647(+)	ENSG00000197586.12	ENSG00000197586	ENTPD6	0.007683803128886	3.52571295615358	0.281040927516336	0.778837377990672	0.971267695078651	Junction	Hippocampus
chr14:20449014-20449170(-)	ENSG00000092094.10	ENSG00000092094	OSGEP	0.0120378202636551	1.56062098442727	0.281037794005112	0.778839779474359	0.971267695078651	Junction	Hippocampus
chr17:1655544-1656391(-)	ENSG00000174231.16	ENSG00000174231	PRPF8	-0.0079530986408507	3.93430317074763	-0.281017804921961	0.778855098906784	0.971267695078651	Junction	Hippocampus
chr7:92511048-92511579(-)	ENSG00000127980.15	ENSG00000127980	PEX1	0.0152648448568733	0.778401657547864	0.281005050792714	0.778864873588338	0.971267695078651	Junction	Hippocampus
chr21:39210930-39212665(-)	ENSG00000185658.13	ENSG00000185658	BRWD1	0.0082941823351127	3.21491703079041	0.281001826097345	0.77886734497942	0.971267695078651	Junction	Hippocampus
chr11:7416163-7417956(+)	ENSG00000170743.16	ENSG00000170743	SYT9	-0.0152864534978892	1.11527176237771	-0.280971926350116	0.778890260109365	0.971267695078651	Junction	Hippocampus
chrX:49116015-49116220(-)	ENSG00000068394.10	ENSG00000068394	GPKOW	-0.0092451782279094	2.45824666896873	-0.280966169712989	0.77889467201122	0.971267695078651	Junction	Hippocampus
chr10:26759239-26763879(-)	ENSG00000136754.16	ENSG00000136754	ABI1	0.0177303530115236	0.65487252442282	0.280964354755399	0.778896063000981	0.971267695078651	Junction	Hippocampus
chr8:11821879-11826023(+)	ENSG00000079459.12	ENSG00000079459	FDFT1	0.0086842182685148	4.38722019106983	0.280959854427039	0.778899512071235	0.971267695078651	Junction	Hippocampus
chr21:17604998-17608971(-)	ENSG00000154640.14	ENSG00000154640	BTG3	-0.0186477393524641	1.08887114946727	-0.280958682121325	0.778900410531896	0.971267695078651	Junction	Hippocampus
chr8:143983066-143983166(-)	ENSG00000178685.13	ENSG00000178685	PARP10	-0.0273035324033564	-0.696971680331512	-0.280950493262185	0.77890668652067	0.971267695078651	Junction	Hippocampus
chr5:170008598-170008687(+)	ENSG00000134516.15	ENSG00000134516	DOCK2	0.0347103605362466	-1.0099251635838	0.280947404949498	0.778909053425047	0.971267695078651	Junction	Hippocampus
chrX:53628621-53628751(-)	ENSG00000086758.15	ENSG00000086758	HUWE1	-0.0073774104767604	4.04669396756547	-0.280943222800716	0.778912258656315	0.971267695078651	Junction	Hippocampus
chr16:58500270-58503705(+)	ENSG00000103034.14	ENSG00000103034	NDRG4	-0.0361521894724259	-0.826135558370769	-0.280942180518122	0.778913057470368	0.971267695078651	Junction	Hippocampus
chr22:39642890-39646568(+)	ENSG00000100346.17	ENSG00000100346	CACNA1I	0.0178398606993903	0.607285861392712	0.280893899425569	0.778950060758454	0.971267695078651	Junction	Hippocampus
chr6:89732776-89738325(-)	ENSG00000112159.11	ENSG00000112159	MDN1	-0.0101750242344582	2.31408540804299	-0.280889138383291	0.778953709713469	0.971267695078651	Junction	Hippocampus
chr16:30267673-30268401(-)	ENSG00000183604.14	ENSG00000183604	SMG1P5	-0.0376945332509156	1.07616333028371	-0.280887585073736	0.778954900201055	0.971267695078651	Junction	Hippocampus
chr7:102483890-102485038(-)	ENSG00000170667.14	ENSG00000170667	RASA4B	0.0188423922068972	1.31877148536033	0.280882376691903	0.778958892013118	0.971267695078651	Junction	Hippocampus
chrX:21590621-21591021(+)	ENSG00000149970.14	ENSG00000149970	CNKSR2	0.0113207396352932	4.72581652709622	0.280880146268076	0.778960601458076	0.971267695078651	Junction	Hippocampus
chr22:46974400-46997633(+)	ENSG00000054611.13	ENSG00000054611	TBC1D22A	-0.0109392298812408	1.38853822449259	-0.280863997188512	0.778972978493211	0.971267695078651	Junction	Hippocampus
chr17:69505847-69516854(+)	ENSG00000108984.13	ENSG00000108984	MAP2K6	0.0168564638424672	0.710805309338995	0.280829203200746	0.778999645616614	0.971267695078651	Junction	Hippocampus
chr14:24267777-24267869(-)	ENSG00000100949.14	ENSG00000100949	RABGGTA	-0.0179762562835581	0.425275477651319	-0.280813564416511	0.779011631720439	0.971267695078651	Junction	Hippocampus
chr20:42780300-42791194(-)	ENSG00000196090.12	ENSG00000196090	PTPRT	0.0229382944336078	1.43421369301298	0.280812330064898	0.779012577772351	0.971267695078651	Junction	Hippocampus
chr16:70678410-70679314(-)	ENSG00000132613.14	ENSG00000132613	MTSS1L	-0.0170328743029191	3.31267980327558	-0.280790201084232	0.779029538282709	0.971267695078651	Junction	Hippocampus
chr2:29132246-29133654(+)	ENSG00000115295.19	ENSG00000115295	CLIP4	0.0078952756861103	3.13185106821202	0.280772263071723	0.779043286749811	0.971267695078651	Junction	Hippocampus
chr6:158770895-158771243(-)	ENSG00000092820.17	ENSG00000092820	EZR	0.0141095595811974	3.72694051129023	0.280769150447434	0.779045672406494	0.971267695078651	Junction	Hippocampus
chr9:21818203-21837907(+)	ENSG00000099810.18	ENSG00000099810	MTAP	-0.0169298751010843	0.518880573106733	-0.280741045954377	0.779067213061587	0.971267695078651	Junction	Hippocampus
chr1:243191495-243199059(-)	ENSG00000143702.15	ENSG00000143702	CEP170	0.010723709568782	3.21098324722787	0.280737612466602	0.779069844665865	0.971267695078651	Junction	Hippocampus
chr20:44757772-44758071(-)	ENSG00000101098.12	ENSG00000101098	RIMS4	0.0115112981977382	2.01288007772773	0.280734217818246	0.779072446504086	0.971267695078651	Junction	Hippocampus
chr5:81070582-81073198(+)	ENSG00000113319.11	ENSG00000113319	RASGRF2	-0.0135792998033299	3.50145441429606	-0.280715002407449	0.779087174259085	0.971267695078651	Junction	Hippocampus
chr15:84473980-84476175(-)				0.0278927486043603	-0.654607208883915	0.280711235081555	0.779090061755626	0.971267695078651	Junction	Hippocampus
chr8:737826-822091(+)	ENSG00000198010.12	ENSG00000198010	DLGAP2	0.0345622659062504	-1.10252337673231	0.280710037941731	0.779090979313494	0.971267695078651	Junction	Hippocampus
chr1:108885579-108896863(+)	ENSG00000121957.12	ENSG00000121957	GPSM2	0.0144874859078082	1.39733471271942	0.280702638707497	0.779096650525548	0.971267695078651	Junction	Hippocampus
chr1:211944970-211946606(-)	ENSG00000143493.12	ENSG00000143493	INTS7	0.0191415488671751	0.0058886699812027	0.280695029378587	0.779102482778941	0.971267695078651	Junction	Hippocampus
chr2:27608040-27615167(+)	ENSG00000243943.9	ENSG00000243943	ZNF512	-0.0113036264310003	1.62547360026903	-0.280692463242082	0.779104449625156	0.971267695078651	Junction	Hippocampus
chr17:3691795-3695868(-)	ENSG00000257950.3	ENSG00000257950	P2RX5-TAX1BP3	0.0215026700503145	-0.194055286500948	0.280687959385166	0.77910790166394	0.971267695078651	Junction	Hippocampus
chr14:64440267-64441384(+)	ENSG00000100714.15	ENSG00000100714	MTHFD1	0.0114228976040704	2.60063897130792	0.280673224955543	0.779119195086698	0.971267695078651	Junction	Hippocampus
chr8:96966047-97029402(+)	ENSG00000104324.15	ENSG00000104324	CPQ	-0.014043406157958	1.23518912606403	-0.280668425573818	0.779122873654321	0.971267695078651	Junction	Hippocampus
chr3:143038204-143038893(+)	ENSG00000163714.17	ENSG00000163714	U2SURP	0.0121646022328017	3.0055345495897	0.28066498829035	0.779125508221657	0.971267695078651	Junction	Hippocampus
chr4:113509676-113513327(-)	ENSG00000145349.16	ENSG00000145349	CAMK2D	-0.0167579787291499	3.82496634795687	-0.280664745115769	0.779125694607257	0.971267695078651	Junction	Hippocampus
chr11:12138465-12162078(+)	ENSG00000133816.13	ENSG00000133816	MICAL2	-0.0164106087238115	0.889405706815512	-0.2806604982469	0.779128949699532	0.971267695078651	Junction	Hippocampus
chr13:24475597-24477700(-)	ENSG00000102699.5	ENSG00000102699	PARP4	-0.0154638359679946	0.816356440412882	-0.280648042215105	0.779138496881093	0.971267695078651	Junction	Hippocampus
chr6:33441760-33442452(+)	ENSG00000197283.13	ENSG00000197283	SYNGAP1	-0.0131836962910782	2.74954825427077	-0.280625752793938	0.779155581149533	0.971267695078651	Junction	Hippocampus
chr7:147977990-148118117(+)	ENSG00000174469.18	ENSG00000174469	CNTNAP2	0.0118497262628391	3.71707032614265	0.280621503285362	0.779158838300795	0.971267695078651	Junction	Hippocampus
chr20:35016140-35021189(-)	ENSG00000100991.11	ENSG00000100991	TRPC4AP	0.0087380299141613	3.00275863188343	0.280611195187766	0.779166739238337	0.971267695078651	Junction	Hippocampus
chr8:17950725-17952969(+)	ENSG00000078674.17	ENSG00000078674	PCM1	0.0062782414897492	4.12340964326245	0.28060684231536	0.779170075629325	0.971267695078651	Junction	Hippocampus
chr1:110167216-110172059(+)	ENSG00000197106.6	ENSG00000197106	SLC6A17	0.0161228789640148	2.62085742591694	0.280604225940119	0.779172081031395	0.971267695078651	Junction	Hippocampus
chrX:47241451-47241540(+)	ENSG00000102226.9	ENSG00000102226	USP11	0.0091127673567158	3.91459641876787	0.28060013542242	0.779175216338698	0.971267695078651	Junction	Hippocampus
chr7:18648684-18666212(+)	ENSG00000048052.21	ENSG00000048052	HDAC9	0.0144947759819682	2.42823249343506	0.280588230920567	0.779184340943042	0.971267695078651	Junction	Hippocampus
chr12:57104814-57105150(-)	ENSG00000166888.10	ENSG00000166888	STAT6	0.0170260700041252	0.901767632485197	0.280565978525926	0.779201397118491	0.971267695078651	Junction	Hippocampus
chr11:113325646-113329919(+)	ENSG00000149292.16	ENSG00000149292	TTC12	-0.0241941857115264	-0.538481634357901	-0.280565747930162	0.77920157386775	0.971267695078651	Junction	Hippocampus
chrX:31204119-31206581(-)	ENSG00000198947.15	ENSG00000198947	DMD	0.0087830397607336	2.86642570436719	0.280546769726511	0.779216120503037	0.971267695078651	Junction	Hippocampus
chr1:103551793-103555033(+)	ENSG00000185946.15	ENSG00000185946	RNPC3	0.026995412656167	-0.487505313721545	0.280533947482186	0.779225948690642	0.971267695078651	Junction	Hippocampus
chr7:102599955-102600256(-)	ENSG00000105808.17	ENSG00000105808	RASA4	0.0412822044244619	0.934379105808298	0.280522167208785	0.779234978243864	0.971267695078651	Junction	Hippocampus
chr1:181790557-181793664(+)	ENSG00000198216.10	ENSG00000198216	CACNA1E	-0.0232782506689642	-0.51352641529763	-0.2805170788662	0.77923887845633	0.971267695078651	Junction	Hippocampus
chr11:111937560-111964548(+)	ENSG00000150764.13	ENSG00000150764	DIXDC1	-0.021305888078644	-0.251931597131757	-0.280512457262964	0.779242420918115	0.971267695078651	Junction	Hippocampus
chr18:31591972-31592895(+)	ENSG00000118271.9	ENSG00000118271	TTR	0.0657513126759837	6.72752850062098	0.280510799030766	0.77924369195526	0.971267695078651	Junction	Hippocampus
chr12:56350889-56351097(-)	ENSG00000170581.13	ENSG00000170581	STAT2	-0.0097485482964174	2.81346470823562	-0.280503941538558	0.779248948238284	0.971267695078651	Junction	Hippocampus
chr1:236754082-236755018(+)	ENSG00000077522.12	ENSG00000077522	ACTN2	0.0128086529026264	2.64514748322546	0.280502449361563	0.779250091996612	0.971267695078651	Junction	Hippocampus
chr3:139373413-139373665(-)	ENSG00000184432.9	ENSG00000184432	COPB2	0.009277904613534	3.1294471848208	0.280497770363104	0.779253678466656	0.971267695078651	Junction	Hippocampus
chr2:203167361-203169746(+)	ENSG00000144426.18	ENSG00000144426	NBEAL1	0.0142578787287273	1.09801704452047	0.280484913193327	0.779263533560295	0.971267695078651	Junction	Hippocampus
chr15:48441847-48444540(-)	ENSG00000166147.13	ENSG00000166147	FBN1	0.015512366421841	0.924824373428664	0.280476234833432	0.779270185592574	0.971267695078651	Junction	Hippocampus
chr12:40959235-40980908(+)	ENSG00000018236.14	ENSG00000018236	CNTN1	-0.008317053328412	4.69750509618153	-0.280475742417486	0.779270563033821	0.971267695078651	Junction	Hippocampus
chr8:22523757-22527391(+)	ENSG00000120910.14	ENSG00000120910	PPP3CC	0.0245011457060752	-0.781912287136083	0.280475623076233	0.779270654509973	0.971267695078651	Junction	Hippocampus
chr1:32216948-32217258(-)	ENSG00000160055.19	ENSG00000160055	TMEM234	-0.0183302403896354	0.195683017367472	-0.280475120504615	0.779271039735701	0.971267695078651	Junction	Hippocampus
chr6:35281225-35286127(+)	ENSG00000065029.14	ENSG00000065029	ZNF76	0.0117098131034982	1.43845651505768	0.280468678573204	0.7792759775397	0.971267695078651	Junction	Hippocampus
chr11:771427-772426(-)	ENSG00000177225.16	ENSG00000177225	PDDC1	0.0138153631392474	1.61319948249927	0.280468103249412	0.7792764185315	0.971267695078651	Junction	Hippocampus
chr20:38488619-38492929(+)	ENSG00000170471.14	ENSG00000170471	RALGAPB	-0.0084315201514631	2.68316230946171	-0.28045777143218	0.779284337991325	0.971267695078651	Junction	Hippocampus
chr2:36512395-36513555(+)	ENSG00000150938.9	ENSG00000150938	CRIM1	0.0133125544456487	1.99287321902686	0.280443474992989	0.779295296418605	0.971267695078651	Junction	Hippocampus
chr7:91874765-91880054(-)	ENSG00000127989.13	ENSG00000127989	MTERF1	0.0194165732119437	0.718627271658133	0.280430984641758	0.779304870489411	0.971267695078651	Junction	Hippocampus
chr11:14475946-14476918(-)	ENSG00000129083.12	ENSG00000129083	COPB1	-0.0069300361484265	3.45462979847319	-0.280418966711351	0.779314082473199	0.971267695078651	Junction	Hippocampus
chr4:143859116-143861141(+)	ENSG00000246448.2	ENSG00000246448	RP13-578N3.3	-0.0247234366529858	0.316401324397577	-0.280416411506478	0.779316041092801	0.971267695078651	Junction	Hippocampus
chr3:120776665-120781042(+)	ENSG00000153767.9	ENSG00000153767	GTF2E1	-0.017228281336662	0.424738850299753	-0.280411170917036	0.779320058121952	0.971267695078651	Junction	Hippocampus
chr17:8446903-8448549(+)	ENSG00000166579.15	ENSG00000166579	NDEL1	0.0092274021214644	2.77959225243605	0.280409318957514	0.779321477691808	0.971267695078651	Junction	Hippocampus
chr11:47290300-47290609(+)	ENSG00000110514.19	ENSG00000110514	MADD	0.0082151835921893	3.35087528388985	0.280405296978229	0.779324560634605	0.971267695078651	Junction	Hippocampus
chr6:149802370-149810615(+)	ENSG00000120265.16	ENSG00000120265	PCMT1	-0.0093073248018037	2.97127356250014	-0.280403275697342	0.779326109995804	0.971267695078651	Junction	Hippocampus
chr3:184996502-184999695(+)	ENSG00000156931.15	ENSG00000156931	VPS8	-0.009563838146626	2.55020621863476	-0.280392103372092	0.779334673872031	0.971267695078651	Junction	Hippocampus
chr12:102039976-102044104(-)	ENSG00000120860.10	ENSG00000120860	CCDC53	0.0134193628392506	1.16607778840986	0.280381077549761	0.779343125476352	0.971267695078651	Junction	Hippocampus
chr12:110180572-110190919(+)	ENSG00000122970.15	ENSG00000122970	IFT81	-0.012045972114511	1.8384063976379	-0.28037986448867	0.779344055323549	0.971267695078651	Junction	Hippocampus
chr2:108771872-108772488(+)	ENSG00000153201.15	ENSG00000153201	RANBP2	-0.0079041920836101	3.3994842281729	-0.2803556975271	0.779362580080301	0.971267695078651	Junction	Hippocampus
chr8:112291696-112292536(-)	ENSG00000164796.17	ENSG00000164796	CSMD3	-0.0135278395349405	1.2439312540634	-0.280340105299595	0.779374532093168	0.971267695078651	Junction	Hippocampus
chr2:61228996-61229547(-)	ENSG00000115464.14	ENSG00000115464	USP34	0.0100464646242973	2.93439755321994	0.280336963260221	0.779376940587649	0.971267695078651	Junction	Hippocampus
chr5:97177292-97177731(-)	ENSG00000058729.10	ENSG00000058729	RIOK2	-0.0118908842671738	1.54088792150242	-0.28033210683998	0.779380663225433	0.971267695078651	Junction	Hippocampus
chr5:179978286-179980128(-)	ENSG00000113269.13	ENSG00000113269	RNF130	0.0082774184020295	4.37599342097951	0.28033101929082	0.779381496875483	0.971267695078651	Junction	Hippocampus
chr12:117177642-117186476(-)	ENSG00000135108.14	ENSG00000135108	FBXO21	-0.0079747085451924	3.53501313697451	-0.280328817132584	0.779383184918875	0.971267695078651	Junction	Hippocampus
chr3:54888053-54891354(+)	ENSG00000157445.14	ENSG00000157445	CACNA2D3	-0.013658662794583	1.66260860471782	-0.280317098424041	0.779392167800704	0.971269895703995	Junction	Hippocampus
chr11:67421220-67421752(+)	ENSG00000172508.10	ENSG00000172508	CARNS1	0.0307042952482427	-0.367112087665054	0.280300381060995	0.779404982412163	0.971269895703995	Junction	Hippocampus
chr1:109265010-109265190(+)	ENSG00000143126.7	ENSG00000143126	CELSR2	-0.0114087043065221	4.17506576623036	-0.280299794093056	0.779405432350609	0.971269895703995	Junction	Hippocampus
chr1:171587752-171588378(+)	ENSG00000117523.15	ENSG00000117523	PRRC2C	-0.0085957067646762	3.25155592902622	-0.280267338228771	0.779430311407865	0.971272787272065	Junction	Hippocampus
chr6:118566317-118632452(-)	ENSG00000111860.13	ENSG00000111860	CEP85L	-0.0125984781172892	1.21658876450709	-0.280250866856427	0.779442937632477	0.971272787272065	Junction	Hippocampus
chr4:60154-85730(+)	ENSG00000272602.5	ENSG00000272602	ZNF595	0.01536509397182	0.739291286771215	0.280234295838412	0.779455640300008	0.971272787272065	Junction	Hippocampus
chr16:16333885-16340305(+)	ENSG00000183889.12	ENSG00000183889	AC138969.4	0.0489766179968197	0.706411937938143	0.280229772502258	0.779459107715559	0.971272787272065	Junction	Hippocampus
chr11:7992164-7992886(+)	ENSG00000175390.12	ENSG00000175390	EIF3F	-0.0133601346485652	2.84863926476617	-0.280226994012669	0.779461237601016	0.971272787272065	Junction	Hippocampus
chr12:47788165-47789260(-)	ENSG00000061273.17	ENSG00000061273	HDAC7	0.0155489029851978	0.578079586313077	0.280226190746671	0.779461853354782	0.971272787272065	Junction	Hippocampus
chr2:108751704-108751870(+)	ENSG00000153201.15	ENSG00000153201	RANBP2	0.0077457964962596	3.68387177554671	0.280224319387502	0.779463287869489	0.971272787272065	Junction	Hippocampus
chr16:4871302-4872883(+)	ENSG00000118900.14	ENSG00000118900	UBN1	-0.0137293926858931	1.0820439416293	-0.280162338411915	0.779510800618489	0.971272787272065	Junction	Hippocampus
chr20:54215441-54219018(+)	ENSG00000101132.9	ENSG00000101132	PFDN4	0.0099111898046853	3.6064282117854	0.280126976214421	0.779537908584547	0.971272787272065	Junction	Hippocampus
chr19:11337461-11339468(-)	ENSG00000105514.7	ENSG00000105514	RAB3D	-0.0220009928252298	-0.153103098915202	-0.280126934560286	0.779537940515948	0.971272787272065	Junction	Hippocampus
chr17:81695068-81695163(+)	ENSG00000185359.12	ENSG00000185359	HGS	-0.0116155808894539	1.8963252550071	-0.280118552885754	0.779544365782564	0.971272787272065	Junction	Hippocampus
chr7:151081901-151082174(-)	ENSG00000164897.12	ENSG00000164897	TMUB1	0.0154983172675756	0.453544605559207	0.280108524505789	0.779552053408864	0.971272787272065	Junction	Hippocampus
chr2:74886394-74886489(+)	ENSG00000159399.9	ENSG00000159399	HK2	-0.0322148077927618	-0.82789874205019	-0.280099350944962	0.779559085760833	0.971272787272065	Junction	Hippocampus
chr8:94537152-94538259(-)	ENSG00000164944.11	ENSG00000164944	KIAA1429	-0.0149414070440702	1.00437674654466	-0.280097525304858	0.779560485278845	0.971272787272065	Junction	Hippocampus
chrX:47185631-47185715(+)	ENSG00000182872.15	ENSG00000182872	RBM10	0.010915452231435	1.89398005019472	0.28008701010275	0.779568546144847	0.971272787272065	Junction	Hippocampus
chr1:151721621-151722085(+)	ENSG00000178796.12	ENSG00000178796	RIIAD1	-0.0253173978316703	-0.457264137625494	-0.280082386068734	0.779572090898189	0.971272787272065	Junction	Hippocampus
chr3:182886011-182887585(+)	ENSG00000058063.15	ENSG00000058063	ATP11B	-0.0122729746804248	1.32704106584632	-0.280070758897945	0.779581004229363	0.971272787272065	Junction	Hippocampus
chrX:134889193-134891478(-)	ENSG00000101928.12	ENSG00000101928	MOSPD1	0.0245551619193303	-0.45522531036072	0.280069171065609	0.779582221455977	0.971272787272065	Junction	Hippocampus
chr6:17834072-17836877(-)	ENSG00000137177.19	ENSG00000137177	KIF13A	-0.0123161914811032	2.13161853113369	-0.280061382704101	0.779588191994025	0.971272787272065	Junction	Hippocampus
chr7:74397234-74400369(+)	ENSG00000106665.15	ENSG00000106665	CLIP2	0.0113093933498604	2.26194833042918	0.280038732273704	0.779605555830338	0.971272787272065	Junction	Hippocampus
chr1:165409691-165410701(-)	ENSG00000143171.12	ENSG00000143171	RXRG	-0.0267861447064356	-0.617826932557136	-0.280034206115854	0.779609025599454	0.971272787272065	Junction	Hippocampus
chr18:74253666-74255740(-)	ENSG00000166347.18	ENSG00000166347	CYB5A	-0.0118742019471522	1.69639850277659	-0.280020000004128	0.779619916085151	0.971272787272065	Junction	Hippocampus
chr6:37316831-37317110(+)	ENSG00000065491.8	ENSG00000065491	TBC1D22B	-0.0167364374348567	0.167316368344618	-0.280007770640491	0.779629291219356	0.971272787272065	Junction	Hippocampus
chr4:145765739-145774505(-)	ENSG00000151612.15	ENSG00000151612	ZNF827	0.0148855741163442	0.895987448753924	0.280003079224207	0.779632887707533	0.971272787272065	Junction	Hippocampus
chr18:34818648-34820790(+)	ENSG00000134769.21	ENSG00000134769	DTNA	-0.0244424882402233	3.23707032695654	-0.279983718099872	0.779647730195516	0.971272787272065	Junction	Hippocampus
chr2:178374028-178382419(+)	ENSG00000079156.16	ENSG00000079156	OSBPL6	0.0192102578727338	0.159370229401954	0.279968914784365	0.779659078662797	0.971272787272065	Junction	Hippocampus
chr6:159225723-159226472(+)	ENSG00000164694.16	ENSG00000164694	FNDC1	-0.0476695512266519	0.0219867327538108	-0.279962912439778	0.779663680173183	0.971272787272065	Junction	Hippocampus
chr8:98033660-98035656(+)	ENSG00000132561.13	ENSG00000132561	MATN2	-0.0181429243836439	2.0125731181953	-0.279936936527357	0.779683593886138	0.971272787272065	Junction	Hippocampus
chr5:146144350-146144471(-)	ENSG00000133706.17	ENSG00000133706	LARS	-0.0066741994861309	3.3613795754203	-0.279935546477462	0.779684659533436	0.971272787272065	Junction	Hippocampus
chr3:119863606-119876412(-)	ENSG00000082701.14	ENSG00000082701	GSK3B	0.0084262204209616	3.17885912573129	0.279933671206638	0.779686097163992	0.971272787272065	Junction	Hippocampus
chr15:75904630-75913202(+)	ENSG00000167196.13	ENSG00000167196	FBXO22	0.0155134161634303	0.831982216876713	0.279909710775798	0.779704465909424	0.971272787272065	Junction	Hippocampus
chr22:40301006-40301149(+)	ENSG00000100354.20	ENSG00000100354	TNRC6B	-0.0105497222689288	2.0630981410324	-0.27990262549995	0.779709897706379	0.971272787272065	Junction	Hippocampus
chr20:63688606-63689054(+)	ENSG00000258366.7	ENSG00000258366	RTEL1	-0.0207145229825637	-0.0909143343551635	-0.279881540201322	0.779726062428264	0.971272787272065	Junction	Hippocampus
chr15:78485841-78487732(+)	ENSG00000136381.12	ENSG00000136381	IREB2	-0.0109645832681034	1.92795662206284	-0.279880154607452	0.779727124675973	0.971272787272065	Junction	Hippocampus
chr3:44451483-44455120(-)	ENSG00000185219.16	ENSG00000185219	ZNF445	0.0157814567910777	0.316139600901004	0.279866106450925	0.779737894537708	0.971272787272065	Junction	Hippocampus
chr1:231229210-231238856(-)	ENSG00000143633.12	ENSG00000143633	C1orf131	-0.0221616061081385	-0.358953925764016	-0.279859228405094	0.779743167529927	0.971272787272065	Junction	Hippocampus
chr9:76823727-76826579(-)	ENSG00000106772.17	ENSG00000106772	PRUNE2	0.0136332400049585	3.0053135167705	0.279831094339184	0.779764736365449	0.971272787272065	Junction	Hippocampus
chr12:27674222-27676427(+)	ENSG00000110841.13	ENSG00000110841	PPFIBP1	0.0122563919909713	2.83393080203199	0.279810366532686	0.779780627339568	0.971272787272065	Junction	Hippocampus
chr19:18934411-18938352(-)	ENSG00000051128.18	ENSG00000051128	HOMER3	-0.0173175433670153	2.08212211689531	-0.279808212561998	0.779782278686627	0.971272787272065	Junction	Hippocampus
chr12:862271-878214(+)	ENSG00000060237.16	ENSG00000060237	WNK1	0.0125245043196351	1.88321069691948	0.279805264231509	0.779784539033249	0.971272787272065	Junction	Hippocampus
chr2:232567215-232580903(+)	ENSG00000135930.13	ENSG00000135930	EIF4E2	-0.0274350821296143	-0.689623949532546	-0.279795583657539	0.779791960688151	0.971272787272065	Junction	Hippocampus
chr17:64519437-64521401(+)	ENSG00000258890.6	ENSG00000258890	CEP95	0.0132072481350227	1.19539041029894	0.279774396307565	0.77980820413415	0.971272787272065	Junction	Hippocampus
chr22:37912493-37917706(+)	ENSG00000100139.13	ENSG00000100139	MICALL1	0.0195513840824514	0.450495456246128	0.279759703086858	0.779819468862318	0.971272787272065	Junction	Hippocampus
chr22:30345191-30346311(-)	ENSG00000099995.18	ENSG00000099995	SF3A1	0.0092635159876129	2.70565390827417	0.279752893986272	0.779824689154042	0.971272787272065	Junction	Hippocampus
chr14:104792723-104793126(-)	ENSG00000142208.15	ENSG00000142208	AKT1	-0.0225676411412055	-0.213675246425052	-0.279749142903663	0.779827564977986	0.971272787272065	Junction	Hippocampus
chr19:16876579-16877544(+)	ENSG00000127511.9	ENSG00000127511	SIN3B	-0.0127782757557186	1.55333186901279	-0.279748179318363	0.779828303725648	0.971272787272065	Junction	Hippocampus
chr16:30201107-30201195(+)	ENSG00000213599.10	ENSG00000213599	SLX1A-SULT1A3	-0.0236864408602418	0.220888527139914	-0.279746377512032	0.779829685109041	0.971272787272065	Junction	Hippocampus
chr3:97747573-97748586(+)	ENSG00000080224.17	ENSG00000080224	EPHA6	-0.011289009076214	2.81533368459268	-0.279740252459551	0.779834380982865	0.971272787272065	Junction	Hippocampus
chr14:59326649-59326932(+)	ENSG00000100592.15	ENSG00000100592	DAAM1	-0.0124327513652535	2.22694693488209	-0.279735871897967	0.779837739418542	0.971272787272065	Junction	Hippocampus
chr1:43416642-43419733(+)	ENSG00000198198.14	ENSG00000198198	SZT2	0.0155351176304237	0.713366215623416	0.279732944793193	0.779839983537929	0.971272787272065	Junction	Hippocampus
chrX:54812252-54812944(+)	ENSG00000102316.16	ENSG00000102316	MAGED2	-0.0088404864962617	3.63716140056034	-0.279729965095209	0.779842267980772	0.971272787272065	Junction	Hippocampus
chr15:28671634-28671730(+)	ENSG00000206149.10	ENSG00000206149	HERC2P9	0.0587136018286805	1.65278993114881	0.279722922380846	0.779847667420956	0.971272787272065	Junction	Hippocampus
chr15:29123656-29124686(-)	ENSG00000104059.4	ENSG00000104059	FAM189A1	-0.0167141521132879	1.87014785212433	-0.279722632098063	0.779847889972384	0.971272787272065	Junction	Hippocampus
chr22:38781010-38782662(-)	ENSG00000100246.12	ENSG00000100246	DNAL4	0.0135993175247601	2.90982390521732	0.279690445645225	0.77987256650872	0.971272787272065	Junction	Hippocampus
chr1:223977116-223982757(-)	ENSG00000272645.3	ENSG00000272645	GTF2IP20	0.031306238702702	-0.696831320795257	0.279678897719101	0.77988142006482	0.971272787272065	Junction	Hippocampus
chr1:211356469-211359911(+)	ENSG00000082512.14	ENSG00000082512	TRAF5	-0.0207274524458951	0.326444319179571	-0.279660232663409	0.77989573023756	0.971272787272065	Junction	Hippocampus
chr11:102350944-102362895(+)	ENSG00000110330.8	ENSG00000110330	BIRC2	0.0096218643259374	2.33875296755237	0.27965949559633	0.779896295335574	0.971272787272065	Junction	Hippocampus
chr17:42513979-42514288(+)	ENSG00000033627.15	ENSG00000033627	ATP6V0A1	0.0093769479507879	3.65677220150082	0.279653183354292	0.779901134839423	0.971272787272065	Junction	Hippocampus
chr3:9470930-9473235(+)	ENSG00000168137.15	ENSG00000168137	SETD5	-0.0116709518581161	1.91609229977353	-0.279643444934483	0.779908601160568	0.971272787272065	Junction	Hippocampus
chr1:46297634-46298283(-)	ENSG00000132128.16	ENSG00000132128	LRRC41	0.0087213067597867	2.56105912029652	0.279633416747112	0.779916289664076	0.971272787272065	Junction	Hippocampus
chr11:34136776-34136977(+)	ENSG00000135372.8	ENSG00000135372	NAT10	0.0104447145440898	1.63591879222442	0.279630816734486	0.779918283069349	0.971272787272065	Junction	Hippocampus
chr4:169401861-169406595(-)	ENSG00000137601.15	ENSG00000137601	NEK1	0.0123636589558229	1.46664240842337	0.279629672245651	0.779919160538655	0.971272787272065	Junction	Hippocampus
chr10:133097102-133098639(+)	ENSG00000197177.15	ENSG00000197177	ADGRA1	0.0150926097383712	0.821475771799801	0.279629568240744	0.779919240278296	0.971272787272065	Junction	Hippocampus
chr18:46686287-46688774(-)	ENSG00000101638.13	ENSG00000101638	ST8SIA5	-0.0133147826062732	1.6617235737176	-0.279614199997854	0.779931022999648	0.971272787272065	Junction	Hippocampus
chr7:70134572-70435751(+)	ENSG00000158321.15	ENSG00000158321	AUTS2	-0.0237235549724163	0.696220682153744	-0.279607264731235	0.779936340235335	0.971272787272065	Junction	Hippocampus
chr1:155880621-155881197(+)	ENSG00000132718.8	ENSG00000132718	SYT11	-0.0089483292745402	2.90608208196919	-0.279604482379385	0.779938473454071	0.971272787272065	Junction	Hippocampus
chrX:131085065-131085587(+)	ENSG00000147256.10	ENSG00000147256	ARHGAP36	-0.0477046677079375	-0.854337436152398	-0.279588699677809	0.779950574023711	0.971272787272065	Junction	Hippocampus
chr1:27892248-27894011(-)	ENSG00000117748.9	ENSG00000117748	RPA2	-0.0093929576749146	2.96646429917184	-0.279585999615816	0.779952644161871	0.971272787272065	Junction	Hippocampus
chr1:204982021-204987417(+)	ENSG00000163531.15	ENSG00000163531	NFASC	0.0110550855538604	2.31247625595692	0.279583233221908	0.779954765158351	0.971272787272065	Junction	Hippocampus
chr20:47290275-47291795(-)	ENSG00000101040.19	ENSG00000101040	ZMYND8	0.0098500488801424	2.82048885651257	0.279580661922904	0.779956736576883	0.971272787272065	Junction	Hippocampus
chr3:53872525-53873031(-)	ENSG00000113812.13	ENSG00000113812	ACTR8	0.0096241137241055	2.3504993313335	0.279578496993143	0.779958396432651	0.971272787272065	Junction	Hippocampus
chr1:39424195-39427454(+)	ENSG00000127603.23	ENSG00000127603	MACF1	0.0072567761846225	4.36162418010371	0.27957438644611	0.779961547999657	0.971272787272065	Junction	Hippocampus
chr4:870905-876529(-)	ENSG00000178950.16	ENSG00000178950	GAK	0.0092100114558454	2.37081381151143	0.279564129416531	0.779969412106507	0.971272787272065	Junction	Hippocampus
chr13:52417142-52417991(-)	ENSG00000136100.12	ENSG00000136100	VPS36	0.01147670281867	2.02138911622395	0.279556394837438	0.779975342255125	0.971272787272065	Junction	Hippocampus
chr3:160423841-160424866(+)	ENSG00000113810.15	ENSG00000113810	SMC4	-0.0165069022974341	0.156454726171605	-0.279554791269833	0.779976571721725	0.971272787272065	Junction	Hippocampus
chr10:46940718-46943917(+)	ENSG00000204179.10	ENSG00000204179	PTPN20	0.0410581669957441	-1.2275933563146	0.279554116454255	0.779977089107756	0.971272787272065	Junction	Hippocampus
chr4:4240480-4246201(-)	ENSG00000132406.11	ENSG00000132406	TMEM128	-0.0153345395374785	1.44468366404564	-0.279548117946996	0.779981688211376	0.971272787272065	Junction	Hippocampus
chr5:150121011-150121203(-)	ENSG00000113721.13	ENSG00000113721	PDGFRB	-0.0177364980711102	0.818215211138493	-0.279543125812428	0.779985515726878	0.971272787272065	Junction	Hippocampus
chr5:141934587-141937197(+)	ENSG00000081791.8	ENSG00000081791	KIAA0141	-0.0132822599260948	1.02800800689157	-0.279535081404278	0.779991683459882	0.971272787272065	Junction	Hippocampus
chr3:142499719-142503361(-)	ENSG00000175054.14	ENSG00000175054	ATR	0.0121417335994512	1.80801063343406	0.279511302962145	0.780009914724824	0.971272787272065	Junction	Hippocampus
chr20:20075616-20090843(+)	ENSG00000089101.17	ENSG00000089101	CFAP61	0.0237988281114303	-0.438614068415475	0.27950504742514	0.780014710952927	0.971272787272065	Junction	Hippocampus
chr16:68158069-68166842(+)	ENSG00000072736.18	ENSG00000072736	NFATC3	-0.0146513178828874	0.708987229792646	-0.279499624890706	0.780018868510395	0.971272787272065	Junction	Hippocampus
chr11:61485402-61485798(+)	ENSG00000256591.5	ENSG00000256591	RP11-286N22.8	0.0278709020963264	-0.899094895869883	0.279492328078359	0.780024463121384	0.971272787272065	Junction	Hippocampus
chr3:179419506-179420888(-)	ENSG00000114450.9	ENSG00000114450	GNB4	-0.0161358776338195	1.47591202454661	-0.279490426289818	0.780025921262319	0.971272787272065	Junction	Hippocampus
chr6:56592359-56593662(-)	ENSG00000151914.19	ENSG00000151914	DST	-0.0074051583899937	4.47884504154431	-0.279485551000666	0.780029659251733	0.971272787272065	Junction	Hippocampus
chr15:43149152-43151789(+)	ENSG00000137842.6	ENSG00000137842	TMEM62	-0.0107247433277415	1.66719696338659	-0.279484093953443	0.780030776402276	0.971272787272065	Junction	Hippocampus
chr19:17218392-17219212(+)	ENSG00000053501.12	ENSG00000053501	USE1	-0.0155981512237222	0.852454362682648	-0.279479945664385	0.780033956990347	0.971272787272065	Junction	Hippocampus
chr1:70016535-70018718(+)	ENSG00000033122.18	ENSG00000033122	LRRC7	0.0127141694258972	3.29322554465909	0.279456131607027	0.780052215844149	0.971272787272065	Junction	Hippocampus
chr2:209680828-209690602(+)	ENSG00000078018.19	ENSG00000078018	MAP2	-0.012890318156213	2.20741066936565	-0.279447232652653	0.780059038933933	0.971272787272065	Junction	Hippocampus
chr15:78939172-78944890(-)	ENSG00000103811.15	ENSG00000103811	CTSH	-0.0195986174038068	1.8437405489455	-0.279441776210539	0.780063222556834	0.971272787272065	Junction	Hippocampus
chr14:49853831-49862619(-)				-0.109937612176808	-0.0097604391401563	-0.279438003067906	0.78006611554571	0.971272787272065	Junction	Hippocampus
chr2:96267470-96267624(+)	ENSG00000144021.2	ENSG00000144021	CIAO1	-0.0082536754334629	3.23317599687193	-0.27943609596182	0.780067577785974	0.971272787272065	Junction	Hippocampus
chr1:246551303-246556572(-)	ENSG00000162851.7	ENSG00000162851	TFB2M	0.0185993288829776	-0.258639782742751	0.279428357527734	0.780073511103094	0.971272787272065	Junction	Hippocampus
chr11:65538325-65538441(+)	ENSG00000142186.16	ENSG00000142186	SCYL1	-0.0106547688356595	2.07929418639049	-0.27942117713207	0.780079016564932	0.971272787272065	Junction	Hippocampus
chr16:67193516-67194397(+)	ENSG00000205250.8	ENSG00000205250	E2F4	0.0155267163425141	0.788640458511805	0.27942024243728	0.780079733229108	0.971272787272065	Junction	Hippocampus
chr19:58556791-58556891(-)	ENSG00000130725.7	ENSG00000130725	UBE2M	0.0074346611800805	3.62303648191435	0.279415694078874	0.780083220622073	0.971272787272065	Junction	Hippocampus
chr7:73596273-73596363(-)	ENSG00000009950.15	ENSG00000009950	MLXIPL	0.0240885597110578	0.0657088068409583	0.279413094670692	0.78008521368552	0.971272787272065	Junction	Hippocampus
chr12:7191359-7191568(+)	ENSG00000139197.10	ENSG00000139197	PEX5	-0.0115993143979174	1.83300874204116	-0.279405501494318	0.78009103566607	0.971272787272065	Junction	Hippocampus
chr9:127948226-127948367(-)	ENSG00000167106.11	ENSG00000167106	FAM102A	-0.0096842022111595	3.09131831490869	-0.279398436129143	0.780096452964583	0.971272787272065	Junction	Hippocampus
chr22:21693873-21694592(+)	ENSG00000100023.18	ENSG00000100023	PPIL2	0.0149697232002804	0.968590027766908	0.279392233433654	0.780101208828528	0.971272787272065	Junction	Hippocampus
chr16:28390646-28390839(-)	ENSG00000205609.12	ENSG00000205609	EIF3CL	0.0243409089800547	2.87426321711244	0.279380653588221	0.780110087598512	0.971272787272065	Junction	Hippocampus
chr6:119024814-119078140(-)	ENSG00000111879.18	ENSG00000111879	FAM184A	0.0146040524359072	0.848513695642935	0.279379804653669	0.780110738514605	0.971272787272065	Junction	Hippocampus
chr19:6002871-6004200(-)	ENSG00000087903.12	ENSG00000087903	RFX2	-0.0252019178061915	-0.966117888812509	-0.279379071655176	0.780111300537459	0.971272787272065	Junction	Hippocampus
chr5:31486563-31493206(-)	ENSG00000113360.16	ENSG00000113360	DROSHA	-0.0114711748628886	1.90428231204261	-0.279370617950174	0.780117782380977	0.971272787272065	Junction	Hippocampus
chr11:66063117-66063399(+)	ENSG00000087365.15	ENSG00000087365	SF3B2	0.007953260921463	4.03184624138165	0.279355081622408	0.780129694836369	0.971279118519748	Junction	Hippocampus
chr7:5752980-5761002(-)	ENSG00000011275.18	ENSG00000011275	RNF216	-0.0101080040188752	2.52148491424413	-0.279325521204048	0.780152360384757	0.971296874345327	Junction	Hippocampus
chr1:25826827-25829508(+)	ENSG00000117640.17	ENSG00000117640	MTFR1L	0.0101086440350556	2.01771733753154	0.279318673332399	0.780157611039723	0.971296874345327	Junction	Hippocampus
chr14:39114476-39114828(+)	ENSG00000092208.16	ENSG00000092208	GEMIN2	0.0192294505360561	0.0058900387392302	0.279306868891941	0.7801666622032	0.971299642936363	Junction	Hippocampus
chr12:49541765-49542333(+)	ENSG00000135519.6	ENSG00000135519	KCNH3	0.0211076157722508	0.100300700162487	0.279294263801374	0.780176327305555	0.971303175819978	Junction	Hippocampus
chr10:47744011-47758684(+)				0.0360041163534723	1.08607808878975	0.279279507093542	0.780187642229252	0.97130580307563	Junction	Hippocampus
chr18:2688509-2688627(+)	ENSG00000101596.14	ENSG00000101596	SMCHD1	-0.0101283254015233	2.5298505195111	-0.279267008124131	0.780197226035234	0.97130580307563	Junction	Hippocampus
chr16:67110240-67120111(+)	ENSG00000125149.11	ENSG00000125149	C16orf70	0.0125125791840562	1.88186049019332	0.279264799020961	0.78019891990767	0.97130580307563	Junction	Hippocampus
chr15:100908483-100914700(+)	ENSG00000184254.16	ENSG00000184254	ALDH1A3	0.0292745624879391	-0.331658276148319	0.279210909700377	0.780240240907412	0.971348745330938	Junction	Hippocampus
chr2:54649990-54653608(+)	ENSG00000115306.15	ENSG00000115306	SPTBN1	-0.0067955052642256	6.10635314569587	-0.279183520749232	0.780261242317439	0.971366390478232	Junction	Hippocampus
chr11:46630101-46644278(+)	ENSG00000175224.16	ENSG00000175224	ATG13	-0.0103055260174577	2.04137318076903	-0.279169353510848	0.780272105592597	0.971371414213978	Junction	Hippocampus
chrX:129447302-129448332(-)	ENSG00000102038.15	ENSG00000102038	SMARCA1	0.0192294518497531	-0.1550683952891	0.279152190886137	0.780285265753173	0.971372272709283	Junction	Hippocampus
chr15:22495673-22516875(+)	ENSG00000276550.4	ENSG00000276550	HERC2P2	-0.0404890175985897	0.999043396417979	-0.279139803597996	0.78029476426391	0.971372272709283	Junction	Hippocampus
chr9:114362534-114364559(-)	ENSG00000106948.16	ENSG00000106948	AKNA	0.0235511012433589	-0.514582856415867	0.279128544032062	0.780303398071453	0.971372272709283	Junction	Hippocampus
chr11:65208121-65208204(+)	ENSG00000014216.15	ENSG00000014216	CAPN1	-0.0105665452164048	2.62458628634636	-0.279125684939371	0.780305590421047	0.971372272709283	Junction	Hippocampus
chr20:35631035-35631113(-)	ENSG00000214078.12	ENSG00000214078	CPNE1	-0.0119554244538289	1.75741656615657	-0.279118948490205	0.780310755930884	0.971372272709283	Junction	Hippocampus
chr3:9810710-9812942(+)	ENSG00000250151.9	ENSG00000250151	ARPC4-TTLL3	0.0131380581464608	1.45423388777454	0.279115027383446	0.780313762640389	0.971372272709283	Junction	Hippocampus
chr1:159016701-159018228(+)	ENSG00000163565.18	ENSG00000163565	IFI16	-0.0188750374305065	1.61931466779399	-0.279105460779842	0.78032109833769	0.971372904824922	Junction	Hippocampus
chr2:33315270-33342837(+)	ENSG00000049323.15	ENSG00000049323	LTBP1	0.0299051752924073	-0.549311737179054	0.279070788021387	0.780347685666413	0.971397501871043	Junction	Hippocampus
chr9:83299187-83309535(-)	ENSG00000172159.15	ENSG00000172159	FRMD3	0.029035197300644	-0.677329962976459	0.27899813213775	0.780403399574085	0.971425760019108	Junction	Hippocampus
chr6:13801390-13802242(-)	ENSG00000050393.11	ENSG00000050393	MCUR1	0.00972880150673	2.15586331673514	0.278987791416288	0.780411329127201	0.971425760019108	Junction	Hippocampus
chr1:15548429-15559525(+)	ENSG00000116138.12	ENSG00000116138	DNAJC16	0.0133070561292985	0.980774023329095	0.278975792473223	0.780420530279552	0.971425760019108	Junction	Hippocampus
chr3:55606967-55683793(-)	ENSG00000187672.12	ENSG00000187672	ERC2	-0.0134148122026065	1.82478911339846	-0.278972948293071	0.780422711287419	0.971425760019108	Junction	Hippocampus
chr6:31688306-31688722(-)	ENSG00000204427.11	ENSG00000204427	ABHD16A	-0.012472437995393	1.66995345838682	-0.278964901960338	0.780428881480857	0.971425760019108	Junction	Hippocampus
chr22:17138358-17138549(-)	ENSG00000069998.12	ENSG00000069998	CECR5	-0.0135113784656344	0.969227020429959	-0.278963135447031	0.780430236103408	0.971425760019108	Junction	Hippocampus
chr2:218749388-218750008(+)	ENSG00000135912.10	ENSG00000135912	TTLL4	0.0131752328974416	1.26468004676646	0.278958877642077	0.780433501135969	0.971425760019108	Junction	Hippocampus
chr9:138059190-138059653(+)	ENSG00000148408.12	ENSG00000148408	CACNA1B	-0.013137400121783	1.93795920552267	-0.278953148649898	0.780437894332071	0.971425760019108	Junction	Hippocampus
chr7:152853578-152854457(+)	ENSG00000133627.17	ENSG00000133627	ACTR3B	-0.0144900108082913	2.10472695930184	-0.278944300401022	0.780444679499599	0.971425760019108	Junction	Hippocampus
chr12:56473321-56473462(-)	ENSG00000135423.12	ENSG00000135423	GLS2	0.0150169660230563	1.44994310611824	0.278937831940964	0.780449639766852	0.971425760019108	Junction	Hippocampus
chr7:35863659-35872665(+)	ENSG00000122545.18	ENSG00000122545	SEPT7	0.005973187215945	5.82668552725566	0.27892714414378	0.780457835605903	0.971425760019108	Junction	Hippocampus
chr5:168292272-168371423(+)	ENSG00000113645.14	ENSG00000113645	WWC1	0.012548173405401	1.41038376948626	0.278925616956701	0.780459006717279	0.971425760019108	Junction	Hippocampus
chr2:202821482-202825694(-)	ENSG00000163596.16	ENSG00000163596	ICA1L	-0.011697836667424	1.67125116099333	-0.278925425123302	0.780459153823245	0.971425760019108	Junction	Hippocampus
chr13:33061781-33063848(+)	ENSG00000133116.7	ENSG00000133116	KL	-0.0270698364517468	0.438765960957642	-0.278864201439444	0.780506103137145	0.971458083201708	Junction	Hippocampus
chr14:24183899-24183997(-)	ENSG00000196497.15	ENSG00000196497	IPO4	-0.0175658484897994	0.173326767786639	-0.27885349699396	0.780514311911801	0.971458083201708	Junction	Hippocampus
chr4:98472588-98476188(-)	ENSG00000168785.7	ENSG00000168785	TSPAN5	0.0099799074080364	3.05194573274808	0.278853031373175	0.780514668976731	0.971458083201708	Junction	Hippocampus
chr16:47515602-47547432(+)	ENSG00000102893.15	ENSG00000102893	PHKB	-0.0085686227421577	3.11417647048838	-0.278853009238095	0.78051468595119	0.971458083201708	Junction	Hippocampus
chr2:195706786-195708655(+)	ENSG00000196950.13	ENSG00000196950	SLC39A10	0.0118006209543621	3.28081598976615	0.278847037610801	0.780519265344286	0.971458083201708	Junction	Hippocampus
chr16:68255991-68259145(+)	ENSG00000103066.12	ENSG00000103066	PLA2G15	0.0150762112410734	0.421275403673743	0.27882190193326	0.780538540935841	0.971473575082564	Junction	Hippocampus
chr7:135930013-135950598(-)	ENSG00000105887.10	ENSG00000105887	MTPN	-0.0078986925431671	4.3602825006578	-0.27879450579205	0.780559550144937	0.971484819881577	Junction	Hippocampus
chr7:151142254-151142411(+)	ENSG00000133612.18	ENSG00000133612	AGAP3	0.0116599761416464	1.7976872042526	0.278792311268325	0.780561233060722	0.971484819881577	Junction	Hippocampus
chr7:75199726-75200120(-)	ENSG00000277053.4	ENSG00000277053	GTF2IP1	0.0109399041156862	4.17684235349781	0.278772846278283	0.780576160235014	0.971489027944758	Junction	Hippocampus
chr2:39454366-39474526(+)	ENSG00000231312.6	ENSG00000231312	AC007246.3	0.0222055349179369	-0.0853222589969123	0.278759090264388	0.78058670939891	0.971489027944758	Junction	Hippocampus
chr14:64214471-64215285(+)	ENSG00000054654.15	ENSG00000054654	SYNE2	0.0196696324715885	-0.12923800308013	0.278741076867977	0.780600523510766	0.971489027944758	Junction	Hippocampus
chr7:27543101-27629370(-)	ENSG00000106049.8	ENSG00000106049	HIBADH	0.011991442171613	1.59250035463751	0.278736746816167	0.780603844150884	0.971489027944758	Junction	Hippocampus
chr18:2760740-2762104(+)	ENSG00000101596.14	ENSG00000101596	SMCHD1	-0.0096516020206893	2.07480993618468	-0.278727549735012	0.78061089724302	0.971489027944758	Junction	Hippocampus
chr11:128485072-128486068(-)	ENSG00000134954.14	ENSG00000134954	ETS1	-0.0190389984350747	0.485591899468907	-0.278701257391372	0.780631060514228	0.971489027944758	Junction	Hippocampus
chr3:94084451-94094139(+)	ENSG00000178694.9	ENSG00000178694	NSUN3	0.0229954958128757	-0.477615818551635	0.278693719807377	0.78063684102093	0.971489027944758	Junction	Hippocampus
chr20:13390453-13417447(-)	ENSG00000089123.15	ENSG00000089123	TASP1	-0.0175739738490576	0.276259928648837	-0.278688809997074	0.780640606317707	0.971489027944758	Junction	Hippocampus
chr14:30634038-30638124(+)	ENSG00000092108.20	ENSG00000092108	SCFD1	-0.0090983281890944	2.17115973755972	-0.278683028800122	0.780645039881004	0.971489027944758	Junction	Hippocampus
chr19:42407792-42407975(-)	ENSG00000079435.9	ENSG00000079435	LIPE	0.0213563921777696	0.623571243944945	0.278676254950585	0.780650234712387	0.971489027944758	Junction	Hippocampus
chr3:47420773-47420930(-)	ENSG00000114650.18	ENSG00000114650	SCAP	0.0092544486892789	2.12904298355305	0.278666980206002	0.780657347483637	0.971489027944758	Junction	Hippocampus
chrX:47078710-47081129(+)	ENSG00000130988.12	ENSG00000130988	RGN	-0.0275000901443098	-0.307164670750338	-0.278650431559132	0.780670038632512	0.971489027944758	Junction	Hippocampus
chr20:3591307-3594478(+)	ENSG00000088812.17	ENSG00000088812	ATRN	0.008485265635342	3.18563586339545	0.278646954869002	0.780672704911863	0.971489027944758	Junction	Hippocampus
chr17:18587880-18588266(-)	ENSG00000154874.14	ENSG00000154874	CCDC144B	0.0367222045905538	0.108375322106418	0.278644597733484	0.780674512604423	0.971489027944758	Junction	Hippocampus
chr1:29260045-29260609(+)	ENSG00000060656.19	ENSG00000060656	PTPRU	-0.02946760641171	-0.566146343288079	-0.278624442426422	0.780689969803597	0.971489027944758	Junction	Hippocampus
chr11:66210452-66211133(+)	ENSG00000175115.11	ENSG00000175115	PACS1	-0.0085339686692406	2.94248836069385	-0.278605156808863	0.780704760115299	0.971489027944758	Junction	Hippocampus
chr2:135722007-135722468(+)	ENSG00000048991.16	ENSG00000048991	R3HDM1	0.0149490092968769	2.26550695091342	0.278600836839594	0.780708073149091	0.971489027944758	Junction	Hippocampus
chr1:9038025-9038430(-)	ENSG00000142583.17	ENSG00000142583	SLC2A5	-0.02917057267578	-0.258728405434673	-0.278595571161776	0.78071211146298	0.971489027944758	Junction	Hippocampus
chr8:28348831-28349124(-)	ENSG00000186918.13	ENSG00000186918	ZNF395	0.0164849918176853	0.344711982832719	0.278591558160688	0.780715189087473	0.971489027944758	Junction	Hippocampus
chr4:78278745-78281397(+)	ENSG00000138759.17	ENSG00000138759	FRAS1	0.0246050511152763	0.493977514289742	0.278581328752749	0.780723034173571	0.971489027944758	Junction	Hippocampus
chr19:9157395-9157979(+)	ENSG00000130803.14	ENSG00000130803	ZNF317	0.015175641606111	0.758365491773912	0.278572800359364	0.780729574743272	0.971489027944758	Junction	Hippocampus
chr1:12278039-12279498(+)	ENSG00000048707.13	ENSG00000048707	VPS13D	-0.0077043534603789	3.06142630082577	-0.278570714609743	0.780731174342444	0.971489027944758	Junction	Hippocampus
chr2:205047691-205104425(+)	ENSG00000116117.17	ENSG00000116117	PARD3B	0.0202097837908198	0.216564329624438	0.278568313325372	0.780733015932086	0.971489027944758	Junction	Hippocampus
chr3:183045541-183052158(-)	ENSG00000078070.12	ENSG00000078070	MCCC1	0.0124839403719942	1.45133933084984	0.278562586372471	0.780737408043757	0.971489027944758	Junction	Hippocampus
chr13:41311583-41316845(+)	ENSG00000172766.18	ENSG00000172766	NAA16	0.0204205036131151	-0.122778704519506	0.27855512712177	0.780743128698869	0.971489027944758	Junction	Hippocampus
chr1:36819855-36825602(-)	ENSG00000163873.9	ENSG00000163873	GRIK3	0.0281496717037519	-0.329736891769469	0.278546941471013	0.780749406459063	0.971489027944758	Junction	Hippocampus
chr3:113677398-113696369(-)	ENSG00000176542.9	ENSG00000176542	USF3	-0.025201760816183	-0.41324347841594	-0.27853504090168	0.780758533299701	0.971489027944758	Junction	Hippocampus
chr3:51934777-51935196(-)	ENSG00000114767.6	ENSG00000114767	RRP9	-0.0213271983395282	-0.236949599983045	-0.278521001228477	0.780769300710943	0.971489027944758	Junction	Hippocampus
chr7:84999866-85006801(-)	ENSG00000153993.13	ENSG00000153993	SEMA3D	-0.0275389584727908	0.399271852452428	-0.278511945103794	0.780776246124252	0.971489027944758	Junction	Hippocampus
chr5:24492926-24498397(-)	ENSG00000040731.10	ENSG00000040731	CDH10	-0.0151003256335506	1.4804852019702	-0.278492622157491	0.780791065529334	0.971489027944758	Junction	Hippocampus
chr4:435880-437445(-)	ENSG00000182903.15	ENSG00000182903	ZNF721	0.01787074717635	0.635439382062349	0.278489872333499	0.780793174466582	0.971489027944758	Junction	Hippocampus
chr15:41846048-41846202(+)	ENSG00000168970.22	ENSG00000168970	JMJD7-PLA2G4B	-0.0127720934298817	1.08324863777855	-0.278484529091007	0.780797272392806	0.971489027944758	Junction	Hippocampus
chr9:136517386-136517751(-)	ENSG00000148400.9	ENSG00000148400	NOTCH1	-0.0180236159026752	0.507156918152731	-0.27848303360275	0.780798419338018	0.971489027944758	Junction	Hippocampus
chr21:42219305-42225670(+)	ENSG00000160179.18	ENSG00000160179	ABCG1	0.0173083170016215	0.420469931108637	0.278464717503294	0.780812466670444	0.971489027944758	Junction	Hippocampus
chr17:41966888-41968072(+)	ENSG00000173786.16	ENSG00000173786	CNP	-0.039085233041733	-0.635876921322144	-0.278463768722183	0.78081319432971	0.971489027944758	Junction	Hippocampus
chr21:34670763-34707279(+)	ENSG00000159212.12	ENSG00000159212	CLIC6	0.0327353190082261	-1.29729290709746	0.278461722826425	0.780814763411992	0.971489027944758	Junction	Hippocampus
chr11:47171558-47171663(-)	ENSG00000149182.14	ENSG00000149182	ARFGAP2	-0.008611368052441	3.07891235128474	-0.278458445319947	0.780817277069465	0.971489027944758	Junction	Hippocampus
chr1:244416079-244417627(-)	ENSG00000035687.9	ENSG00000035687	ADSS	-0.0094357198643116	3.0167748096423	-0.278428026722397	0.780840606480158	0.971502164634155	Junction	Hippocampus
chr3:25778689-25783259(-)	ENSG00000151092.16	ENSG00000151092	NGLY1	0.0142006350790195	0.800938402794859	0.278420090128524	0.780846693448791	0.971502164634155	Junction	Hippocampus
chr2:37092037-37092164(+)	ENSG00000152133.14	ENSG00000152133	GPATCH11	0.0105295470796736	1.80828118130546	0.278415082669965	0.780850533924784	0.971502164634155	Junction	Hippocampus
chr2:88776574-88782733(+)	ENSG00000230006.7	ENSG00000230006	ANKRD36BP2	0.0487836970431133	-1.01858055199352	0.278396410339328	0.780864854737166	0.971502164634155	Junction	Hippocampus
chr8:29188608-29190996(-)	ENSG00000197892.12	ENSG00000197892	KIF13B	0.0128127738419359	1.65194682170774	0.278385736507268	0.780873041105289	0.971502164634155	Junction	Hippocampus
chr8:141150954-141151618(+)	ENSG00000105339.10	ENSG00000105339	DENND3	0.0211211269489042	1.02822983107271	0.278374167353886	0.780881914173733	0.971502164634155	Junction	Hippocampus
chr19:17606355-17609939(-)	ENSG00000130477.15	ENSG00000130477	UNC13A	0.0105107188771636	3.09198898961046	0.278364603390505	0.780889249364919	0.971502164634155	Junction	Hippocampus
chr2:132860612-132868935(-)	ENSG00000176771.15	ENSG00000176771	NCKAP5	-0.0155810016999094	0.898675728934152	-0.278355785412861	0.780896012431152	0.971502164634155	Junction	Hippocampus
chr3:70977043-70977642(-)	ENSG00000114861.18	ENSG00000114861	FOXP1	-0.0136878087393692	1.86401974924462	-0.278306765493938	0.780933609218881	0.971502164634155	Junction	Hippocampus
chr4:122354018-122355795(+)	ENSG00000138688.15	ENSG00000138688	KIAA1109	-0.0090637605923083	3.30282222609811	-0.278303797758488	0.780935885398268	0.971502164634155	Junction	Hippocampus
chr15:62652135-62653161(+)	ENSG00000171914.15	ENSG00000171914	TLN2	-0.0123487283572463	3.0250239072346	-0.278303621011959	0.780936020958526	0.971502164634155	Junction	Hippocampus
chr3:121223158-121233615(+)	ENSG00000145087.12	ENSG00000145087	STXBP5L	-0.0112039253228552	3.82407281931444	-0.278300471470836	0.780938436580529	0.971502164634155	Junction	Hippocampus
chr6:75151288-75151866(-)	ENSG00000111799.20	ENSG00000111799	COL12A1	0.0282410797671113	-0.122545217114714	0.278296254632044	0.780941670797401	0.971502164634155	Junction	Hippocampus
chr3:177047398-177047485(-)	ENSG00000177565.16	ENSG00000177565	TBL1XR1	-0.006956557524363	3.62896719952287	-0.278291895003112	0.780945014534977	0.971502164634155	Junction	Hippocampus
chr9:131628673-131629101(-)	ENSG00000107263.18	ENSG00000107263	RAPGEF1	0.0095922426064794	2.36411815501508	0.278288087625507	0.780947934711501	0.971502164634155	Junction	Hippocampus
chr18:10548379-10548966(+)	ENSG00000134265.12	ENSG00000134265	NAPG	-0.0104212721142539	3.40008812934366	-0.278284755795226	0.780950490156028	0.971502164634155	Junction	Hippocampus
chr2:86485860-86489317(+)	ENSG00000115548.16	ENSG00000115548	KDM3A	-0.0121587875864694	1.98223294232048	-0.278278973753391	0.780954924867492	0.971502164634155	Junction	Hippocampus
chr17:69113361-69113617(-)	ENSG00000154262.12	ENSG00000154262	ABCA6	0.02502056880441	0.31919160100114	0.278275662845842	0.780957464271168	0.971502164634155	Junction	Hippocampus
chr7:93996322-93999169(-)	ENSG00000105829.11	ENSG00000105829	BET1	-0.0113337956800774	1.49301722783784	-0.278273332122993	0.780959251893062	0.971502164634155	Junction	Hippocampus
chr9:19083044-19086733(-)	ENSG00000147874.10	ENSG00000147874	HAUS6	-0.0132690035910264	1.3831108886267	-0.278266604497498	0.780964411865574	0.971502164634155	Junction	Hippocampus
chr6:73482621-73492233(+)	ENSG00000135297.15	ENSG00000135297	MTO1	-0.014749647552735	0.638753093353612	-0.278222096796504	0.780998548747153	0.971506049104785	Junction	Hippocampus
chr1:62539659-62539751(-)	ENSG00000116641.17	ENSG00000116641	DOCK7	-0.0117493506465105	2.19278785691508	-0.278219920500239	0.781000217951581	0.971506049104785	Junction	Hippocampus
chr3:154217959-154225855(+)	ENSG00000114790.12	ENSG00000114790	ARHGEF26	0.0146871148881094	1.5632641257022	0.278219782101605	0.781000324102425	0.971506049104785	Junction	Hippocampus
chr8:143818535-143820665(-)	ENSG00000179950.13	ENSG00000179950	PUF60	-0.0114810712897199	1.77857189473263	-0.278218480786265	0.78100132220296	0.971506049104785	Junction	Hippocampus
chr16:260161-261383(+)	ENSG00000167930.15	ENSG00000167930	FAM234A	-0.0145585979515979	0.672046429624001	-0.278218015953981	0.781001678726434	0.971506049104785	Junction	Hippocampus
chr15:64623053-64670345(+)	ENSG00000180357.9	ENSG00000180357	ZNF609	0.0096773740738832	2.34325018136951	0.278197721030537	0.781017244851682	0.971510333024469	Junction	Hippocampus
chr2:151420380-151422949(+)	ENSG00000080345.17	ENSG00000080345	RIF1	0.0097456004152276	2.36331266227176	0.278189575817275	0.781023492222509	0.971510333024469	Junction	Hippocampus
chr10:35044677-35044771(-)	ENSG00000108094.14	ENSG00000108094	CUL2	0.0094184443485757	2.74302952404974	0.278178220678769	0.781032201626628	0.971510333024469	Junction	Hippocampus
chr7:100096168-100097300(-)	ENSG00000166508.17	ENSG00000166508	MCM7	-0.0141598056194	0.933738400599772	-0.278177912348452	0.781032438116716	0.971510333024469	Junction	Hippocampus
chr4:2625396-2626409(+)	ENSG00000125386.15	ENSG00000125386	FAM193A	-0.0108787361591937	1.48664854518398	-0.278143112570471	0.781059129759988	0.971524391617015	Junction	Hippocampus
chr2:38298576-38299255(-)	ENSG00000119787.13	ENSG00000119787	ATL2	-0.0104041041640671	1.87592737766747	-0.278138541027171	0.781062636181002	0.971524391617015	Junction	Hippocampus
chr20:50830381-50841765(+)	ENSG00000124243.17	ENSG00000124243	BCAS4	0.0189026022544688	0.960615372408621	0.278134268067213	0.781065913589544	0.971524391617015	Junction	Hippocampus
chr11:86250449-86252147(+)	ENSG00000074266.18	ENSG00000074266	EED	-0.0106088138713691	1.80750356889589	-0.278122365746198	0.781075042824764	0.971524391617015	Junction	Hippocampus
chr5:180301609-180302422(-)	ENSG00000131459.12	ENSG00000131459	GFPT2	0.018174584448775	0.578275999902322	0.278116183335906	0.781079784825924	0.971524391617015	Junction	Hippocampus
chr6:167033972-167039903(+)	ENSG00000213066.11	ENSG00000213066	FGFR1OP	0.0120588579178629	1.45597010647416	0.278078196384401	0.781108921565285	0.971524391617015	Junction	Hippocampus
chr17:78419676-78424060(+)	ENSG00000087157.18	ENSG00000087157	PGS1	-0.0161847863887255	0.523591870715804	-0.278074788068754	0.781111535825545	0.971524391617015	Junction	Hippocampus
chr12:98750749-98751354(-)	ENSG00000185046.18	ENSG00000185046	ANKS1B	0.0293123012380183	0.236311214052893	0.278061150480323	0.781121996209461	0.971524391617015	Junction	Hippocampus
chr19:55688995-55689866(+)	ENSG00000063245.14	ENSG00000063245	EPN1	0.0125450015687377	1.92060483270336	0.278056532920848	0.781125538006312	0.971524391617015	Junction	Hippocampus
chr7:111945799-111977131(-)	ENSG00000128512.19	ENSG00000128512	DOCK4	-0.0106584148408877	3.74370821049787	-0.278054007192901	0.781127475311993	0.971524391617015	Junction	Hippocampus
chr16:30925932-30927307(+)	ENSG00000099364.16	ENSG00000099364	FBXL19	-0.0125501463894807	1.59651986453034	-0.278031824473005	0.781144490152125	0.971524391617015	Junction	Hippocampus
chr6:130956500-131063154(-)	ENSG00000079819.17	ENSG00000079819	EPB41L2	-0.0099871955179935	3.19326404035174	-0.278031297988244	0.781144893983685	0.971524391617015	Junction	Hippocampus
chr12:121510040-121513275(-)	ENSG00000089094.17	ENSG00000089094	KDM2B	-0.018237671260637	0.279244869794516	-0.278027201492275	0.781148036136219	0.971524391617015	Junction	Hippocampus
chr14:69454898-69455731(+)	ENSG00000029364.11	ENSG00000029364	SLC39A9	-0.0113666149288544	1.95659493772424	-0.278016641312127	0.78115613617216	0.971524391617015	Junction	Hippocampus
chr12:123317357-123319899(-)	ENSG00000139697.12	ENSG00000139697	SBNO1	-0.0101664475407148	3.05824659396416	-0.27800872271442	0.781162210035513	0.971524391617015	Junction	Hippocampus
chr5:9066647-9108139(-)	ENSG00000112902.11	ENSG00000112902	SEMA5A	0.0218059264425537	2.36259664816177	0.277998089615919	0.781170366044529	0.971524391617015	Junction	Hippocampus
chr1:21598503-21599493(-)	ENSG00000076864.19	ENSG00000076864	RAP1GAP	0.0116157397277399	3.23556029837829	0.277986963448941	0.781178900282533	0.971524391617015	Junction	Hippocampus
chr20:32330320-32331222(+)	ENSG00000101350.7	ENSG00000101350	KIF3B	-0.0087911543945609	2.70822068739894	-0.277981070347785	0.781183420549685	0.971524391617015	Junction	Hippocampus
chr5:75576934-75581208(+)	ENSG00000122008.15	ENSG00000122008	POLK	-0.0091678530744867	2.1382615678598	-0.277964427600515	0.781196186307143	0.971524391617015	Junction	Hippocampus
chr15:22577333-22577429(+)	ENSG00000276550.4	ENSG00000276550	HERC2P2	0.0195860055801342	2.62361801302515	0.277961880243536	0.781198140253074	0.971524391617015	Junction	Hippocampus
chr5:64594858-64598364(+)	ENSG00000186479.4	ENSG00000186479	RGS7BP	0.0103184106959028	3.97025735468157	0.2779389551251	0.781215724989419	0.971524391617015	Junction	Hippocampus
chr2:232819986-232832856(+)	ENSG00000204120.14	ENSG00000204120	GIGYF2	0.0125434903191364	2.63517128933561	0.277911145526454	0.781237056522252	0.971524391617015	Junction	Hippocampus
chr19:1358465-1360135(+)	ENSG00000160953.15	ENSG00000160953	MUM1	-0.0077113971519746	2.976215336804	-0.277884102711303	0.781257800047342	0.971524391617015	Junction	Hippocampus
chr11:65884657-65884934(-)	ENSG00000172500.12	ENSG00000172500	FIBP	-0.0085333177489152	2.92757444520729	-0.277878171696496	0.78126234952634	0.971524391617015	Junction	Hippocampus
chr12:132780915-132782295(-)	ENSG00000090615.13	ENSG00000090615	GOLGA3	-0.0111764157811414	2.34973057757226	-0.277864437481611	0.781272884602603	0.971524391617015	Junction	Hippocampus
chr21:28986238-28986730(-)	ENSG00000198862.13	ENSG00000198862	LTN1	0.0093356325647271	1.956550357959	0.277861555085295	0.781275095601596	0.971524391617015	Junction	Hippocampus
chr6:28267214-28271853(+)	ENSG00000197062.11	ENSG00000197062	ZSCAN26	0.0135494374840558	0.997757668400175	0.277860171905874	0.781276156597306	0.971524391617015	Junction	Hippocampus
chr8:144528073-144528760(-)	ENSG00000213563.6	ENSG00000213563	C8orf82	0.0214222794784651	0.123027802768168	0.277859851242186	0.781276402568922	0.971524391617015	Junction	Hippocampus
chr7:22194034-22219865(-)	ENSG00000136237.18	ENSG00000136237	RAPGEF5	-0.0120408821973644	3.32389964662417	-0.277847033916454	0.781286234377809	0.971524391617015	Junction	Hippocampus
chrX:10079805-10090770(+)	ENSG00000047644.18	ENSG00000047644	WWC3	-0.011146429017742	1.72978538505283	-0.277844290444602	0.781288338822211	0.971524391617015	Junction	Hippocampus
chr1:176869028-176876536(-)	ENSG00000152092.15	ENSG00000152092	ASTN1	-0.0080119896144784	3.92116182902172	-0.277844215960269	0.781288395957187	0.971524391617015	Junction	Hippocampus
chr19:37566292-37583970(-)	ENSG00000180479.13	ENSG00000180479	ZNF571	-0.0173684126197366	0.222590846152356	-0.277839554983993	0.781291971272074	0.971524391617015	Junction	Hippocampus
chr10:84150881-84152263(+)	ENSG00000165678.20	ENSG00000165678	GHITM	-0.0078506798024919	5.0010875129254	-0.277835201375459	0.781295310817272	0.971524391617015	Junction	Hippocampus
chr10:42782831-42784361(+)	ENSG00000165733.7	ENSG00000165733	BMS1	-0.0153991658170005	0.576195373296456	-0.277824058810004	0.781303858021499	0.971524391617015	Junction	Hippocampus
chr2:152664253-152669136(-)	ENSG00000196504.15	ENSG00000196504	PRPF40A	-0.0101494767495457	2.09770391438324	-0.277816513470814	0.781309645891727	0.971524391617015	Junction	Hippocampus
chr1:150858461-150876542(-)	ENSG00000143437.20	ENSG00000143437	ARNT	0.0150895875703853	0.359807580322921	0.277813345490166	0.781312075986356	0.971524391617015	Junction	Hippocampus
chr5:55964313-55968275(-)	ENSG00000134352.19	ENSG00000134352	IL6ST	-0.0091170537378859	4.39220551534031	-0.277805609275257	0.781318010291178	0.971524391617015	Junction	Hippocampus
chr2:69916221-69921735(+)	ENSG00000059728.10	ENSG00000059728	MXD1	0.016778676638425	1.21864389907487	0.277803871748293	0.781319343117162	0.971524391617015	Junction	Hippocampus
chrX:153919054-153919154(-)	ENSG00000089820.15	ENSG00000089820	ARHGAP4	-0.025194582138909	-0.388887958861659	-0.27779771171644	0.781324068373064	0.971524391617015	Junction	Hippocampus
chr7:44835659-44840898(-)	ENSG00000105968.18	ENSG00000105968	H2AFV	-0.0083283523994533	3.29742924863823	-0.277792895222628	0.781327763029381	0.971524391617015	Junction	Hippocampus
chr14:55354586-55355063(+)	ENSG00000178974.9	ENSG00000178974	FBXO34	-0.0261397484196192	-0.620435519622885	-0.277792286606	0.781328229889934	0.971524391617015	Junction	Hippocampus
chr4:54014120-54048954(-)	ENSG00000109220.10	ENSG00000109220	CHIC2	0.0125392876075354	1.63408223992243	0.277775921213929	0.781340783562824	0.971524391617015	Junction	Hippocampus
chr4:94875901-94996039(+)	ENSG00000138696.10	ENSG00000138696	BMPR1B	-0.0409524101956281	-0.691453490184458	-0.277752203164656	0.781358977462034	0.971524391617015	Junction	Hippocampus
chr3:140176074-140403628(+)	ENSG00000158258.16	ENSG00000158258	CLSTN2	-0.0171807505138674	3.54940814068074	-0.27773550313902	0.781371787971428	0.971524391617015	Junction	Hippocampus
chr9:84668786-84669301(+)	ENSG00000148053.15	ENSG00000148053	NTRK2	-0.015857821701675	1.16073165091206	-0.277726148567597	0.781378963844231	0.971524391617015	Junction	Hippocampus
chr1:161202481-161206406(+)	ENSG00000158864.12	ENSG00000158864	NDUFS2	0.0273622407457293	-0.840482592262679	0.27772480163937	0.781379997071687	0.971524391617015	Junction	Hippocampus
chr2:63984020-64018937(-)	ENSG00000143952.19	ENSG00000143952	VPS54	0.021185012048117	-0.494901640077608	0.277719213806151	0.781384283497762	0.971524391617015	Junction	Hippocampus
chr4:161510425-161538165(-)	ENSG00000168843.13	ENSG00000168843	FSTL5	0.0291279650566921	0.369862897556097	0.277717229953864	0.781385805312176	0.971524391617015	Junction	Hippocampus
chr15:38473586-38474181(+)	ENSG00000171262.11	ENSG00000171262	FAM98B	-0.0124216885354369	1.67447305852308	-0.277696961762102	0.781401353103771	0.971524391617015	Junction	Hippocampus
chr3:129469418-129476314(+)	ENSG00000163913.11	ENSG00000163913	IFT122	0.0127886744288209	1.60104442564743	0.277689329402939	0.781407207932456	0.971524391617015	Junction	Hippocampus
chr10:132351754-132355789(+)	ENSG00000148814.17	ENSG00000148814	LRRC27	0.0159625226697848	1.00689178791899	0.277674024550483	0.781418948414442	0.971524391617015	Junction	Hippocampus
chr16:24553558-24555614(+)	ENSG00000122257.18	ENSG00000122257	RBBP6	0.0140847433723199	1.06827263342782	0.277650032670546	0.78143735288947	0.971524391617015	Junction	Hippocampus
chr5:111123925-111124107(+)	ENSG00000134987.11	ENSG00000134987	WDR36	-0.0138185710723688	0.913418914421146	-0.27764743072775	0.781439348880139	0.971524391617015	Junction	Hippocampus
chr3:57106155-57109536(-)	ENSG00000144730.16	ENSG00000144730	IL17RD	0.0169130266058949	-0.0700760488581671	0.277640378792206	0.781444758536519	0.971524391617015	Junction	Hippocampus
chr5:81474563-81489249(-)	ENSG00000145687.16	ENSG00000145687	SSBP2	0.0098738578758355	2.70500543967095	0.277635035651709	0.781448857355029	0.971524391617015	Junction	Hippocampus
chr6:152362324-152364846(-)	ENSG00000131018.22	ENSG00000131018	SYNE1	0.0102052243710785	3.61293758875587	0.277615204605457	0.781464070158111	0.971524391617015	Junction	Hippocampus
chr13:42199677-42199812(+)	ENSG00000102780.16	ENSG00000102780	DGKH	-0.0184331323935665	1.79434547988796	-0.277613185979243	0.781465618692468	0.971524391617015	Junction	Hippocampus
chr7:74187799-74189672(+)	ENSG00000106682.14	ENSG00000106682	EIF4H	-0.0067849680886616	3.9567077446048	-0.277608795881512	0.781468986439892	0.971524391617015	Junction	Hippocampus
chr5:78267596-78294451(-)	ENSG00000132842.13	ENSG00000132842	AP3B1	-0.0122179407800253	1.40955182037373	-0.277606248304073	0.781470940748467	0.971524391617015	Junction	Hippocampus
chrX:18510855-18564476(+)	ENSG00000008086.11	ENSG00000008086	CDKL5	0.0102802114244034	3.44901526478164	0.277602926406346	0.781473489059036	0.971524391617015	Junction	Hippocampus
chr15:39588219-39588525(+)	ENSG00000137801.10	ENSG00000137801	THBS1	-0.0529615502186595	-0.819449846556393	-0.277600797263907	0.781475122378525	0.971524391617015	Junction	Hippocampus
chr6:44300712-44301155(-)	ENSG00000124608.4	ENSG00000124608	AARS2	0.0184462035714504	0.0752063100689224	0.277597059576028	0.781477989656603	0.971524391617015	Junction	Hippocampus
chr16:19707222-19710508(-)	ENSG00000103550.13	ENSG00000103550	KNOP1	-0.015842028429423	0.636347905394215	-0.277586772245225	0.781485881352379	0.971524391617015	Junction	Hippocampus
chr13:20732122-20737722(-)	ENSG00000150456.10	ENSG00000150456	EEF1AKMT1	0.0217309401214468	-0.024062412671919	0.277575202108979	0.781494757150659	0.971524391617015	Junction	Hippocampus
chr17:47618458-47619008(+)	ENSG00000141279.15	ENSG00000141279	NPEPPS	0.0072009846709302	4.13251096269232	0.277574175098893	0.781495545002258	0.971524391617015	Junction	Hippocampus
chr9:128731395-128733425(-)	ENSG00000160445.10	ENSG00000160445	ZER1	0.0076947238595219	2.96006667394684	0.277554664406744	0.781510512307957	0.971524391617015	Junction	Hippocampus
chr16:16347511-16348526(+)	ENSG00000183889.12	ENSG00000183889	AC138969.4	-0.0581422720134173	0.544786142214428	-0.277554569479062	0.781510585130361	0.971524391617015	Junction	Hippocampus
chr4:86805370-86807559(+)	ENSG00000163629.12	ENSG00000163629	PTPN13	0.0138187993127804	1.88515938002437	0.277545402205993	0.781517617680949	0.971524391617015	Junction	Hippocampus
chr19:4453523-4453929(-)	ENSG00000167671.11	ENSG00000167671	UBXN6	-0.0084522920054613	3.22291400005351	-0.277539171966014	0.78152239713623	0.971524391617015	Junction	Hippocampus
chr1:31585877-31586709(+)	ENSG00000142910.15	ENSG00000142910	TINAGL1	-0.0285930472368768	-0.49591947510539	-0.277530920213608	0.781528727383733	0.971524391617015	Junction	Hippocampus
chr20:19992300-19996678(+)	ENSG00000132669.12	ENSG00000132669	RIN2	0.0106383354286564	2.22265339260718	0.277524192902838	0.781533888182173	0.971524391617015	Junction	Hippocampus
chr16:15741670-15741759(-)	ENSG00000133392.17	ENSG00000133392	MYH11	0.049476935526567	-0.0529775651482315	0.277514084952759	0.781541642427064	0.971524391617015	Junction	Hippocampus
chr6:110959253-110960413(+)	ENSG00000155115.6	ENSG00000155115	GTF3C6	0.0102713908820452	2.17442726307487	0.277511716302287	0.781543459524256	0.971524391617015	Junction	Hippocampus
chr12:101405982-101407641(-)	ENSG00000120805.13	ENSG00000120805	ARL1	-0.0095131123932517	2.94056310960961	-0.277482536249568	0.781565844939561	0.971524391617015	Junction	Hippocampus
chr1:30950262-30952233(-)	ENSG00000134644.15	ENSG00000134644	PUM1	0.008200991770407	2.99400386522494	0.277478558420345	0.781568896536853	0.971524391617015	Junction	Hippocampus
chr13:29522457-29523265(-)	ENSG00000139514.12	ENSG00000139514	SLC7A1	0.013454310838536	1.89754161267239	0.277468536651895	0.781576584765607	0.971524391617015	Junction	Hippocampus
chr2:43753761-43757118(+)	ENSG00000152527.13	ENSG00000152527	PLEKHH2	-0.021043472485211	0.277192259117411	-0.277451700140293	0.781589500992597	0.971524391617015	Junction	Hippocampus
chr12:132025805-132027436(+)	ENSG00000183495.13	ENSG00000183495	EP400	-0.0222368224340184	-0.176305839336236	-0.277448188032185	0.781592195334216	0.971524391617015	Junction	Hippocampus
chr12:76816020-76822405(+)	ENSG00000186908.14	ENSG00000186908	ZDHHC17	-0.0080100321646239	3.34026392496802	-0.27742512482299	0.781609888523644	0.971524391617015	Junction	Hippocampus
chr1:236838600-236850343(+)	ENSG00000116984.12	ENSG00000116984	MTR	0.0090114959704122	2.91739413176441	0.277424340929597	0.781610489897901	0.971524391617015	Junction	Hippocampus
chr15:91101099-91225872(+)	ENSG00000185518.11	ENSG00000185518	SV2B	-0.0431955551830478	-0.472277594534257	-0.277402644978525	0.781627134287757	0.971524391617015	Junction	Hippocampus
chr17:31392012-31431812(+)	ENSG00000131242.16	ENSG00000131242	RAB11FIP4	-0.0156560526604443	0.877826298302369	-0.277396630887161	0.781631748110246	0.971524391617015	Junction	Hippocampus
chr1:42188929-42189302(-)	ENSG00000198815.8	ENSG00000198815	FOXJ3	-0.0099466994489955	1.7550173980778	-0.277385667044633	0.781640159246624	0.971524391617015	Junction	Hippocampus
chr8:85110181-85112931(+)	ENSG00000133739.15	ENSG00000133739	LRRCC1	-0.0233077141347363	-0.28235263125112	-0.277377488959244	0.781646433249047	0.971524391617015	Junction	Hippocampus
chr2:241169868-241182646(+)	ENSG00000115685.14	ENSG00000115685	PPP1R7	-0.0092254325628634	2.90749312810564	-0.277370401798046	0.781651870335944	0.971524391617015	Junction	Hippocampus
chr12:20098952-20099122(+)				-0.0266379851700536	-0.456974391955019	-0.277362906859354	0.781657620270851	0.971524391617015	Junction	Hippocampus
chr1:201146849-201151760(-)	ENSG00000116857.16	ENSG00000116857	TMEM9	0.009612748507726	3.24432035241597	0.277352024663971	0.781665968848145	0.971524391617015	Junction	Hippocampus
chr10:77079551-77084636(-)	ENSG00000156113.21	ENSG00000156113	KCNMA1	-0.0102724633696448	3.23169695753473	-0.277348188369064	0.781668911973953	0.971524391617015	Junction	Hippocampus
chr16:57758910-57759124(-)	ENSG00000140859.15	ENSG00000140859	KIFC3	0.0202501472687664	0.284853432806489	0.277328063266039	0.781684351586615	0.971524391617015	Junction	Hippocampus
chr7:154880943-154885632(+)	ENSG00000130226.16	ENSG00000130226	DPP6	-0.0085653092576589	4.09782010847156	-0.277320760396482	0.781689954236551	0.971524391617015	Junction	Hippocampus
chr19:24033622-24046183(+)	ENSG00000213096.10	ENSG00000213096	ZNF254	-0.0103998797093743	2.15501928988919	-0.277313214479857	0.781695743360434	0.971524391617015	Junction	Hippocampus
chr3:193440638-193441465(-)	ENSG00000127249.14	ENSG00000127249	ATP13A4	-0.0131936558001393	2.11762599557534	-0.277309770055146	0.781698385879934	0.971524391617015	Junction	Hippocampus
chr1:147286501-147287634(+)	ENSG00000131778.17	ENSG00000131778	CHD1L	-0.0135729289875507	1.23790949624776	-0.277306335072084	0.781701021158438	0.971524391617015	Junction	Hippocampus
chr17:35002105-35002667(+)	ENSG00000005156.11	ENSG00000005156	LIG3	0.0115900035651053	1.3557620731451	0.277303074293316	0.781703522791791	0.971524391617015	Junction	Hippocampus
chr6:112187608-112189136(-)				-0.0216048443528839	-0.190966108593938	-0.277302557793275	0.781703919045109	0.971524391617015	Junction	Hippocampus
chr17:28855318-28856263(+)	ENSG00000132591.11	ENSG00000132591	ERAL1	0.0112146717629234	1.47602225086876	0.277300026111215	0.781705861325386	0.971524391617015	Junction	Hippocampus
chr9:34972532-34976151(+)	ENSG00000122733.12	ENSG00000122733	PHF24	0.011493183095708	2.73025684609575	0.277276865359565	0.781723630077821	0.971524391617015	Junction	Hippocampus
chr1:109411114-109411876(-)	ENSG00000143106.12	ENSG00000143106	PSMA5	0.0089354508525821	3.47326304687638	0.277274946237159	0.78172510241906	0.971524391617015	Junction	Hippocampus
chr16:67540364-67540457(+)	ENSG00000039523.18	ENSG00000039523	FAM65A	-0.0099587352478486	2.62367438366632	-0.277266755910108	0.781731386006386	0.971524391617015	Junction	Hippocampus
chr19:44060842-44066063(+)	ENSG00000267022.1	ENSG00000267022	AC084219.2	0.0184858755255027	0.185246939040647	0.27725876573884	0.781737516048752	0.971524391617015	Junction	Hippocampus
chrX:115149944-115150021(-)	ENSG00000130224.14	ENSG00000130224	LRCH2	-0.0128462767944084	1.69925839881984	-0.277256675313332	0.781739119820993	0.971524391617015	Junction	Hippocampus
chr8:19819677-19820378(+)	ENSG00000104613.11	ENSG00000104613	INTS10	-0.0104926037757706	2.43524527798239	-0.277255142272941	0.781740295968553	0.971524391617015	Junction	Hippocampus
chr7:152852252-152853493(+)	ENSG00000133627.17	ENSG00000133627	ACTR3B	-0.0125984035587681	2.28898658726644	-0.277233580433214	0.781756838250633	0.97153646292838	Junction	Hippocampus
chr17:60494618-60500398(-)	ENSG00000062725.9	ENSG00000062725	APPBP2	-0.0111603175197569	1.6890082564537	-0.27720997684762	0.781774947077458	0.971537332530997	Junction	Hippocampus
chr9:35744707-35748345(-)	ENSG00000070610.14	ENSG00000070610	GBA2	-0.0103724902665152	2.93053288995655	-0.277201132971832	0.78178173218799	0.971537332530997	Junction	Hippocampus
chr9:27560300-27561584(-)	ENSG00000147894.14	ENSG00000147894	C9orf72	0.0122742313846193	1.38858572233863	0.277174692163178	0.781802017942012	0.971537332530997	Junction	Hippocampus
chr8:142776122-142777105(-)	ENSG00000180155.18	ENSG00000180155	LYNX1	-0.0130438467695357	2.92221246524039	-0.277174652394426	0.78180204845326	0.971537332530997	Junction	Hippocampus
chr4:94586445-94618003(+)	ENSG00000163110.14	ENSG00000163110	PDLIM5	-0.0116450113298042	2.04922806865613	-0.277170735664706	0.781805053435169	0.971537332530997	Junction	Hippocampus
chr10:97164891-97185477(-)	ENSG00000187122.16	ENSG00000187122	SLIT1	-0.0155092472211781	2.05980945239642	-0.277162638267642	0.781811265906809	0.971537332530997	Junction	Hippocampus
chr1:32075078-32075602(+)	ENSG00000121775.17	ENSG00000121775	TMEM39B	0.0162277450464744	0.451048272903813	0.277159463705594	0.781813701492889	0.971537332530997	Junction	Hippocampus
chr4:78237618-78245232(+)	ENSG00000138759.17	ENSG00000138759	FRAS1	0.0234581540425011	0.376943144730975	0.277156466437419	0.781816001057615	0.971537332530997	Junction	Hippocampus
chr20:33659551-33659652(-)	ENSG00000125967.16	ENSG00000125967	NECAB3	-0.0188010862083626	0.521348750387489	-0.277148402026527	0.781822188246161	0.971537332530997	Junction	Hippocampus
chr16:29679211-29694663(+)	ENSG00000277669.1	ENSG00000277669	AC009133.22	-0.0275617885436948	-0.692693830604535	-0.277134395371322	0.781832934484605	0.971537332530997	Junction	Hippocampus
chr12:6551002-6555256(-)	ENSG00000010295.19	ENSG00000010295	IFFO1	0.0172592493852482	0.348760895074373	0.277129827966336	0.7818364387152	0.971537332530997	Junction	Hippocampus
chr6:99531537-99531631(+)	ENSG00000228439.5	ENSG00000228439	TSTD3	-0.014278516819738	0.861207167641836	-0.277121372798731	0.781842925749018	0.971537332530997	Junction	Hippocampus
chr2:24293776-24295663(-)	ENSG00000198399.14	ENSG00000198399	ITSN2	0.0111729573061736	2.19247516000417	0.277116954143812	0.78184631586693	0.971537332530997	Junction	Hippocampus
chr12:121771550-121773420(+)	ENSG00000188735.12	ENSG00000188735	TMEM120B	-0.0147689692647285	1.00778567928199	-0.277090200127847	0.781866842398903	0.971549080964626	Junction	Hippocampus
chr16:29895461-29895720(-)	ENSG00000174938.14	ENSG00000174938	SEZ6L2	0.0125878433495265	2.74192745404851	0.277045041302017	0.781901490032437	0.971549080964626	Junction	Hippocampus
chr2:9481448-9484431(+)	ENSG00000134330.18	ENSG00000134330	IAH1	0.0094022003551318	2.70429403655905	0.277014013918815	0.781925295717307	0.971549080964626	Junction	Hippocampus
chr19:11445474-11446271(+)	ENSG00000130175.9	ENSG00000130175	PRKCSH	-0.009646115696821	2.33110587469076	-0.277012657718003	0.781926336263786	0.971549080964626	Junction	Hippocampus
chr14:62118815-62127796(+)	ENSG00000186369.10	ENSG00000186369	LINC00643	-0.0168051985377542	2.6491133509009	-0.277009466681307	0.781928784591544	0.971549080964626	Junction	Hippocampus
chr11:62801202-62801328(-)	ENSG00000162231.13	ENSG00000162231	NXF1	-0.0099947145720396	2.56256424095488	-0.27699871183057	0.781937036283108	0.971549080964626	Junction	Hippocampus
chr16:27654737-27677728(+)	ENSG00000047578.12	ENSG00000047578	KIAA0556	0.0342634758383079	-0.955681454115448	0.276993240917001	0.781941233867449	0.971549080964626	Junction	Hippocampus
chr6:132770337-132770889(-)	ENSG00000146409.10	ENSG00000146409	SLC18B1	-0.0129974812094007	2.20693998943141	-0.276984473774733	0.781947960512165	0.971549080964626	Junction	Hippocampus
chr16:75237345-75242469(-)	ENSG00000050820.16	ENSG00000050820	BCAR1	0.0141197863782441	1.31062811012937	0.276984227485677	0.78194814947922	0.971549080964626	Junction	Hippocampus
chr15:84121670-84126461(+)	ENSG00000259404.5	ENSG00000259404	EFTUD1P1	-0.0236435105040874	0.0095687503672618	-0.276970785096484	0.781958463268877	0.971549080964626	Junction	Hippocampus
chr11:1443404-1443488(+)	ENSG00000174672.15	ENSG00000174672	BRSK2	0.0093804000090502	2.32596130101419	0.276961464436172	0.781965614648915	0.971549080964626	Junction	Hippocampus
chr8:47727294-47728932(+)	ENSG00000164808.16	ENSG00000164808	SPIDR	0.0111617509211789	1.62697148656863	0.276956549488467	0.781969385704526	0.971549080964626	Junction	Hippocampus
chr10:6112362-6113507(+)	ENSG00000134453.15	ENSG00000134453	RBM17	-0.0099760285291393	2.18900296880752	-0.276934166576837	0.781986559340836	0.971549080964626	Junction	Hippocampus
chr3:114004747-114005507(-)	ENSG00000163617.10	ENSG00000163617	CCDC191	0.0159892822552047	0.494696746480696	0.276932661350564	0.781987714252883	0.971549080964626	Junction	Hippocampus
chr15:91005785-91005972(-)	ENSG00000184056.14	ENSG00000184056	VPS33B	0.0116544440921648	1.35786466967117	0.276921159597722	0.781996539196445	0.971549080964626	Junction	Hippocampus
chr4:2239044-2240037(-)	ENSG00000214367.7	ENSG00000214367	HAUS3	-0.011277549564413	1.76387818504264	-0.276920992500006	0.781996667405625	0.971549080964626	Junction	Hippocampus
chr17:45119044-45120324(-)	ENSG00000161714.11	ENSG00000161714	PLCD3	-0.0137788047136022	2.07062925020134	-0.276918859577341	0.781998303935195	0.971549080964626	Junction	Hippocampus
chr10:14855944-14867082(+)	ENSG00000187522.14	ENSG00000187522	HSPA14	0.014525961581271	0.643635378819883	0.27690916486309	0.78200574241989	0.971549080964626	Junction	Hippocampus
chr22:40408430-40408626(+)	ENSG00000100359.20	ENSG00000100359	SGSM3	-0.0119690713180585	1.49790117681384	-0.276880978558079	0.782027369101746	0.971549080964626	Junction	Hippocampus
chr4:55896901-55899684(+)	ENSG00000090989.17	ENSG00000090989	EXOC1	0.0089625010596736	2.48275982255449	0.276877607152874	0.782029955912153	0.971549080964626	Junction	Hippocampus
chr2:27036593-27036704(+)	ENSG00000119777.18	ENSG00000119777	TMEM214	-0.0125449041401433	1.05171796713658	-0.276866588455461	0.782038410350683	0.971549080964626	Junction	Hippocampus
chr20:46356638-46357622(-)	ENSG00000080189.14	ENSG00000080189	SLC35C2	0.0141377787442372	0.864124484102624	0.276845052039903	0.782054934910463	0.971549080964626	Junction	Hippocampus
chrX:38157030-38160016(-)	ENSG00000101955.14	ENSG00000101955	SRPX	-0.0282941955746658	-0.338678157401631	-0.276812120706202	0.782080202806324	0.971549080964626	Junction	Hippocampus
chr5:147081137-147081256(-)	ENSG00000156475.18	ENSG00000156475	PPP2R2B	-0.0132049464499542	3.48735518851702	-0.276810552501529	0.782081406080459	0.971549080964626	Junction	Hippocampus
chr1:7803849-7808892(+)	ENSG00000049246.14	ENSG00000049246	PER3	0.0152223851296141	1.63784918898826	0.276798100883207	0.782090960151852	0.971549080964626	Junction	Hippocampus
chr4:2042825-2043860(+)	ENSG00000243449.6	ENSG00000243449	C4orf48	0.0241899680471997	1.40215092609314	0.276789820679184	0.78209731353387	0.971549080964626	Junction	Hippocampus
chr5:132886404-132887520(-)	ENSG00000072364.12	ENSG00000072364	AFF4	-0.0071612142568198	3.05593220245247	-0.276784226857066	0.782101605669326	0.971549080964626	Junction	Hippocampus
chr17:63824930-63825047(-)	ENSG00000108592.16	ENSG00000108592	FTSJ3	-0.0172119216322638	0.350624970696711	-0.276776620196948	0.782107442264538	0.971549080964626	Junction	Hippocampus
chr12:69800338-69801608(+)	ENSG00000127328.21	ENSG00000127328	RAB3IP	-0.0119560569311481	2.03134833756021	-0.276773288212244	0.782109998902429	0.971549080964626	Junction	Hippocampus
chr3:141974192-141978519(-)	ENSG00000114126.17	ENSG00000114126	TFDP2	0.0110830297123306	1.69016344845004	0.276769703039589	0.782112749814533	0.971549080964626	Junction	Hippocampus
chr2:32039327-32039420(-)	ENSG00000162961.13	ENSG00000162961	DPY30	0.0085567584869649	2.82905505392594	0.27676407241526	0.782117070212436	0.971549080964626	Junction	Hippocampus
chr17:79482599-79610825(-)	ENSG00000167281.18	ENSG00000167281	RBFOX3	-0.0238942489979539	-0.386529782421753	-0.276761702074262	0.782118888985461	0.971549080964626	Junction	Hippocampus
chr11:3679709-3683199(-)	ENSG00000110713.15	ENSG00000110713	NUP98	0.0125106465490395	1.11091366820611	0.276758802616318	0.782121113753862	0.971549080964626	Junction	Hippocampus
chr17:8255133-8255501(+)	ENSG00000178921.13	ENSG00000178921	PFAS	-0.0192157657769612	-0.411153016894765	-0.276756139409634	0.782123157247081	0.971549080964626	Junction	Hippocampus
chr1:1398672-1399018(-)	ENSG00000221978.11	ENSG00000221978	CCNL2	-0.0133839168023157	1.69995720470797	-0.276754448127199	0.782124454978232	0.971549080964626	Junction	Hippocampus
chr1:149661090-149664520(+)	ENSG00000277147.4	ENSG00000277147	LINC00869	-0.0387551521728827	-0.599809504644974	-0.276753633994095	0.782125079667661	0.971549080964626	Junction	Hippocampus
chr3:42698903-42699031(-)	ENSG00000010282.14	ENSG00000010282	HHATL	-0.0208095614798576	2.22435264014665	-0.276742578963826	0.782133562275573	0.971549080964626	Junction	Hippocampus
chr9:134148344-134151982(+)	ENSG00000196363.9	ENSG00000196363	WDR5	-0.0115579157090218	1.58664770239629	-0.276717060229138	0.782153143092062	0.971549080964626	Junction	Hippocampus
chr3:158691193-158691335(+)	ENSG00000168827.14	ENSG00000168827	GFM1	-0.0079710530776011	3.28568024498504	-0.276715314341128	0.782154482736932	0.971549080964626	Junction	Hippocampus
chr7:34931730-34937993(-)	ENSG00000173852.14	ENSG00000173852	DPY19L1	-0.0176198236677263	2.31434407961375	-0.276712572626407	0.782156586495207	0.971549080964626	Junction	Hippocampus
chr1:77783352-77801330(+)	ENSG00000180488.14	ENSG00000180488	FAM73A	0.0084650044372547	2.89664880323245	0.276708230958867	0.782159917924228	0.971549080964626	Junction	Hippocampus
chr10:62057319-62059242(+)	ENSG00000150347.14	ENSG00000150347	ARID5B	-0.0166430112198506	0.932000403747907	-0.276704754041751	0.782162585819694	0.971549080964626	Junction	Hippocampus
chr14:64412526-64415357(+)	ENSG00000100714.15	ENSG00000100714	MTHFD1	-0.0116634818212047	2.00945480182212	-0.276698733619805	0.782167205394172	0.971549080964626	Junction	Hippocampus
chr3:150563615-150564298(+)	ENSG00000144895.11	ENSG00000144895	EIF2A	-0.0100821328031835	2.13694099298743	-0.276688209667377	0.782175280624453	0.971549080964626	Junction	Hippocampus
chr16:75148644-75152908(+)	ENSG00000184517.11	ENSG00000184517	ZFP1	-0.0257541620820184	-0.645501646378363	-0.276674955793743	0.782185450609103	0.971549080964626	Junction	Hippocampus
chr2:32292349-32298233(+)	ENSG00000119820.10	ENSG00000119820	YIPF4	0.0088280829373801	2.692568945068	0.276659777886729	0.782197096992212	0.971549080964626	Junction	Hippocampus
chr10:78009992-78010470(-)	ENSG00000148606.12	ENSG00000148606	POLR3A	0.0112001414820938	1.42288797394449	0.27663153381922	0.782218769493644	0.971549080964626	Junction	Hippocampus
chr7:77571187-77581426(+)	ENSG00000127947.15	ENSG00000127947	PTPN12	-0.0104484639965648	2.36033199789138	-0.276613499955175	0.782232607495281	0.971549080964626	Junction	Hippocampus
chr12:69593104-69593509(+)	ENSG00000166226.12	ENSG00000166226	CCT2	0.009424518307975	3.05898752869036	0.276602900017164	0.782240741223114	0.971549080964626	Junction	Hippocampus
chr6:169762532-169766637(+)	ENSG00000130023.15	ENSG00000130023	ERMARD	-0.0131692415471533	1.55338528449444	-0.276600901409578	0.782242274831945	0.971549080964626	Junction	Hippocampus
chr15:65155082-65155691(-)	ENSG00000166855.9	ENSG00000166855	CLPX	-0.0082771340021806	2.63922190899267	-0.276593018403069	0.782248323775744	0.971549080964626	Junction	Hippocampus
chr11:108054793-108054874(+)	ENSG00000166266.13	ENSG00000166266	CUL5	0.0104480931914091	3.6744417815174	0.276586418637466	0.782253388048027	0.971549080964626	Junction	Hippocampus
chr3:49124613-49124700(-)	ENSG00000172037.13	ENSG00000172037	LAMB2	-0.0141437074513545	1.42046093148456	-0.276586299240056	0.782253479666669	0.971549080964626	Junction	Hippocampus
chr16:56498569-56499777(-)	ENSG00000125124.11	ENSG00000125124	BBS2	-0.0099454789704578	2.75866303302191	-0.276577052108635	0.782260575387731	0.971549080964626	Junction	Hippocampus
chr9:37327835-37349356(+)	ENSG00000147905.17	ENSG00000147905	ZCCHC7	0.0140091206196084	0.910376509153708	0.27656959493223	0.782266297612691	0.971549080964626	Junction	Hippocampus
chr2:9497249-9502172(-)	ENSG00000151694.12	ENSG00000151694	ADAM17	0.0133658568669587	1.34842830146522	0.276565173399648	0.782269690457971	0.971549080964626	Junction	Hippocampus
chr12:50005393-50006433(-)	ENSG00000161800.12	ENSG00000161800	RACGAP1	-0.0166426679627171	0.31167741772874	-0.276560412985006	0.782273343347689	0.971549080964626	Junction	Hippocampus
chr2:151812441-151814168(-)	ENSG00000162980.16	ENSG00000162980	ARL5A	-0.0092290246125656	3.44120654549943	-0.276538066860194	0.782290490643131	0.971549080964626	Junction	Hippocampus
chr11:93733398-93734624(-)	ENSG00000166012.15	ENSG00000166012	TAF1D	-0.0188996667194509	0.125981598781376	-0.27653211753448	0.782295055875211	0.971549080964626	Junction	Hippocampus
chr8:47407962-47440322(+)	ENSG00000164808.16	ENSG00000164808	SPIDR	0.0106143293719482	1.94577494243269	0.276524305827172	0.78230105022256	0.971549080964626	Junction	Hippocampus
chr19:52614798-52618935(-)	ENSG00000167766.18	ENSG00000167766	ZNF83	0.0338289414504067	-0.688410271446657	0.276520809214793	0.78230373336738	0.971549080964626	Junction	Hippocampus
chr12:26124180-26124518(-)	ENSG00000123095.5	ENSG00000123095	BHLHE41	0.0134895220742532	2.99878371092563	0.276520530627198	0.782303947143221	0.971549080964626	Junction	Hippocampus
chr2:195972467-195984631(-)	ENSG00000118997.13	ENSG00000118997	DNAH7	0.0171099927354832	1.42992759062208	0.276518208432793	0.782305729093497	0.971549080964626	Junction	Hippocampus
chr3:121664615-121664925(-)	ENSG00000173230.15	ENSG00000173230	GOLGB1	0.009288565326893	2.24847934678193	0.276515632222293	0.782307705965941	0.971549080964626	Junction	Hippocampus
chr19:39830784-39831804(-)	ENSG00000105204.13	ENSG00000105204	DYRK1B	0.0150388934128026	0.515450849735899	0.276508507747491	0.782313172986921	0.971549080964626	Junction	Hippocampus
chr12:121923991-121931745(+)	ENSG00000158023.9	ENSG00000158023	WDR66	-0.0244414677495313	-0.876122443092077	-0.276502188561934	0.78231802207199	0.971549080964626	Junction	Hippocampus
chr15:82557987-82571343(-)	ENSG00000214575.9	ENSG00000214575	CPEB1	0.0113415909837919	2.05186502987878	0.27649426539882	0.782324101995969	0.971549080964626	Junction	Hippocampus
chr1:19655201-19656865(+)	ENSG00000158747.13-ENSG00000270136.5	ENSG00000158747	NBL1-MINOS1-NBL1	0.0317794834287752	-0.978174736215965	0.276493819542718	0.782324444128816	0.971549080964626	Junction	Hippocampus
chr12:64416755-64418045(+)	ENSG00000184575.11	ENSG00000184575	XPOT	0.0084610713536794	3.22020107107544	0.276490512515127	0.78232698181608	0.971549080964626	Junction	Hippocampus
chr12:111307258-111308284(+)	ENSG00000111249.13	ENSG00000111249	CUX2	-0.0468645565792094	-1.24228197019518	-0.276472916187125	0.782340484608424	0.971549725657806	Junction	Hippocampus
chr10:97059532-97060086(-)	ENSG00000187122.16	ENSG00000187122	SLIT1	0.0143258860057528	3.18262147001053	0.276459568860934	0.782350726912771	0.971549725657806	Junction	Hippocampus
chr1:156333644-156334712(-)	ENSG00000163468.14	ENSG00000163468	CCT3	-0.0075453700533213	4.49646267209297	-0.276455359956519	0.782353956697093	0.971549725657806	Junction	Hippocampus
chr16:2116645-2116832(-)	ENSG00000008710.18	ENSG00000008710	PKD1	-0.0191851199519838	0.898202436474341	-0.276446850393258	0.782360486686785	0.971549725657806	Junction	Hippocampus
chr12:109571711-109573346(-)	ENSG00000139428.11	ENSG00000139428	MMAB	-0.0145701461065016	0.780969123409435	-0.276421662304217	0.782379815379076	0.971549725657806	Junction	Hippocampus
chr7:122101681-122113117(-)	ENSG00000008311.14	ENSG00000008311	AASS	0.0128803258744342	1.65257721145257	0.276419605861124	0.78238139344662	0.971549725657806	Junction	Hippocampus
chr10:84211716-84212178(+)	ENSG00000148600.14	ENSG00000148600	CDHR1	-0.0269624891564094	-0.0998059616279403	-0.276410422601549	0.78238844048162	0.971549725657806	Junction	Hippocampus
chr9:20456787-20620653(-)	ENSG00000171843.15	ENSG00000171843	MLLT3	0.0106723109475191	2.14595360463754	0.276404957776064	0.782392634079145	0.971549725657806	Junction	Hippocampus
chr18:20984536-20986949(-)	ENSG00000067900.7	ENSG00000067900	ROCK1	0.0100094311729594	2.1837530585045	0.276403936842681	0.78239341752366	0.971549725657806	Junction	Hippocampus
chr20:49084163-49085282(+)	ENSG00000124207.16	ENSG00000124207	CSE1L	-0.0089900682449981	2.93699367417818	-0.276387392567469	0.782406113311103	0.971549725657806	Junction	Hippocampus
chr11:72727173-72732514(-)	ENSG00000186635.14	ENSG00000186635	ARAP1	-0.0233925132201555	-0.659861148471651	-0.276384081994813	0.782408653793647	0.971549725657806	Junction	Hippocampus
chr7:140569739-140573807(-)	ENSG00000146966.12	ENSG00000146966	DENND2A	-0.014062176068482	1.34626191450215	-0.276383043386968	0.782409450805814	0.971549725657806	Junction	Hippocampus
chr1:182388751-182390496(-)	ENSG00000135821.17	ENSG00000135821	GLUL	0.0325775765394701	-0.2588414683065	0.276367713393156	0.782421214841072	0.971555853446497	Junction	Hippocampus
chr2:168012703-168016474(-)	ENSG00000198648.10	ENSG00000198648	STK39	0.0209100962914495	0.220962994953216	0.276343402972736	0.782439870439826	0.971556604043292	Junction	Hippocampus
chr5:168464963-168467842(+)	ENSG00000113645.14	ENSG00000113645	WWC1	-0.0111347286206081	1.64879638277085	-0.276342138202077	0.782440841016933	0.971556604043292	Junction	Hippocampus
chr1:102887057-102888576(-)	ENSG00000060718.19	ENSG00000060718	COL11A1	-0.0220289749038795	-0.283297881067637	-0.27633036887653	0.782449872740181	0.971556604043292	Junction	Hippocampus
chr1:62504783-62505681(-)	ENSG00000116641.17	ENSG00000116641	DOCK7	0.0116795883297978	1.7332240717135	0.276318643902915	0.782458870457252	0.971556604043292	Junction	Hippocampus
chr9:89071253-89075108(-)	ENSG00000148082.9	ENSG00000148082	SHC3	0.009747947737882	3.79425437574539	0.276308246883864	0.782466849129573	0.971556604043292	Junction	Hippocampus
chr3:69039010-69039550(-)	ENSG00000144747.15	ENSG00000144747	TMF1	-0.0147422447886129	2.33140245964328	-0.276285361821962	0.782484411206814	0.971556604043292	Junction	Hippocampus
chr5:171914406-171996889(-)	ENSG00000072803.17	ENSG00000072803	FBXW11	-0.0208047781108027	-0.121798730421395	-0.276281267118012	0.782487553508813	0.971556604043292	Junction	Hippocampus
chr2:206009795-206017679(-)	ENSG00000114933.15	ENSG00000114933	INO80D	-0.0152994640640979	0.549038917956422	-0.276280419043639	0.782488204326955	0.971556604043292	Junction	Hippocampus
chrX:21563453-21590571(+)	ENSG00000149970.14	ENSG00000149970	CNKSR2	-0.0114241229485462	4.33010186508125	-0.276264402162461	0.782500495821126	0.971556604043292	Junction	Hippocampus
chr8:144265072-144276223(-)	ENSG00000261236.6	ENSG00000261236	BOP1	-0.0123704710858823	1.28814450653738	-0.276254793518285	0.782507869604554	0.971556604043292	Junction	Hippocampus
chr16:58116153-58116871(-)	ENSG00000070761.7	ENSG00000070761	CFAP20	-0.0101670256544838	2.73093762413375	-0.276245913964145	0.782514683893394	0.971556604043292	Junction	Hippocampus
chr11:117841866-117841989(-)	ENSG00000255245.4	ENSG00000255245	FXYD6-FXYD2	0.0122826670830524	4.28071509169499	0.27623513191028	0.782522958208547	0.971556604043292	Junction	Hippocampus
chr16:21799835-21800706(-)	ENSG00000248124.7	ENSG00000248124	RRN3P1	-0.0202984269901735	-0.0896512874349607	-0.276229689320967	0.782527134945277	0.971556604043292	Junction	Hippocampus
chr4:86811109-86814455(+)	ENSG00000163629.12	ENSG00000163629	PTPN13	-0.0141245116950965	1.93464916408567	-0.276226732043844	0.782529404413288	0.971556604043292	Junction	Hippocampus
chr6:56493090-56494009(-)	ENSG00000151914.19	ENSG00000151914	DST	0.0074056466608918	5.56783401843231	0.276221921793015	0.782533095890842	0.971556604043292	Junction	Hippocampus
chr6:111389211-111390085(-)	ENSG00000009413.15	ENSG00000009413	REV3L	-0.0085629114521529	3.18140087675466	-0.276220264051351	0.782534368074319	0.971556604043292	Junction	Hippocampus
chr1:23752519-23754099(+)	ENSG00000011007.12	ENSG00000011007	TCEB3	-0.0116106589748149	1.72277496705873	-0.276179753839324	0.782565456587319	0.971556604043292	Junction	Hippocampus
chr7:151557233-151560523(-)	ENSG00000106617.13	ENSG00000106617	PRKAG2	-0.0113295213556778	3.21964092359272	-0.276159945236262	0.782580658313636	0.971556604043292	Junction	Hippocampus
chr2:38921424-38928906(+)	ENSG00000188010.12	ENSG00000188010	MORN2	0.0194882614168903	-0.0411872537382687	0.276127656898841	0.782605437547531	0.971556604043292	Junction	Hippocampus
chr20:62000722-62003159(-)	ENSG00000130699.17	ENSG00000130699	TAF4	0.0241974616620001	-0.298314517919887	0.276122190376015	0.7826096327761	0.971556604043292	Junction	Hippocampus
chr14:73986894-73987885(-)	ENSG00000187097.12	ENSG00000187097	ENTPD5	-0.0181074747681602	0.062203276111065	-0.276112869283334	0.782616786170604	0.971556604043292	Junction	Hippocampus
chrX:100679413-100681226(-)	ENSG00000102362.15	ENSG00000102362	SYTL4	0.0274718955509747	0.382067192190984	0.27608737802989	0.7826363493138	0.971556604043292	Junction	Hippocampus
chr9:119249151-119313137(-)	ENSG00000078725.12	ENSG00000078725	BRINP1	-0.0106643978074197	3.185312912202	-0.276085596659016	0.782637716423703	0.971556604043292	Junction	Hippocampus
chr10:106620562-106629201(-)	ENSG00000108018.15	ENSG00000108018	SORCS1	-0.0307967547082518	-0.781904790602628	-0.276082281297792	0.782640260793561	0.971556604043292	Junction	Hippocampus
chr7:37211518-37213334(-)	ENSG00000155849.15	ENSG00000155849	ELMO1	-0.0138783005934879	2.61472013561998	-0.276081766273041	0.782640656048877	0.971556604043292	Junction	Hippocampus
chr5:70437595-70440755(+)	ENSG00000226259.10	ENSG00000226259	GTF2H2B	0.0513623277967745	-0.131209727081631	0.276075494820333	0.78264546907455	0.971556604043292	Junction	Hippocampus
chr7:143387788-143388218(+)	ENSG00000159840.15	ENSG00000159840	ZYX	0.0273219351016472	-0.507508259159127	0.2760746960248	0.782646082110691	0.971556604043292	Junction	Hippocampus
chr13:101144897-101176299(-)	ENSG00000102452.15	ENSG00000102452	NALCN	0.0109407322101047	2.8944074349667	0.276046881357873	0.782667428579091	0.971556604043292	Junction	Hippocampus
chr2:69904426-69904511(+)	ENSG00000124380.10	ENSG00000124380	SNRNP27	-0.0334796992521452	-0.882299657853746	-0.276044505346215	0.782669252065592	0.971556604043292	Junction	Hippocampus
chr3:65493632-65597814(-)	ENSG00000151276.23	ENSG00000151276	MAGI1	-0.0176356150973716	0.574266743787076	-0.276040117752392	0.782672619357822	0.971556604043292	Junction	Hippocampus
chr12:96015000-96015582(-)	ENSG00000111144.9	ENSG00000111144	LTA4H	-0.007583083479581	2.93727531388607	-0.276031042908482	0.782679583928733	0.971556604043292	Junction	Hippocampus
chr10:119577536-119577640(-)	ENSG00000151923.17	ENSG00000151923	TIAL1	0.0071200414048495	3.44063325944731	0.276030354708676	0.782680112094602	0.971556604043292	Junction	Hippocampus
chr15:84104820-84113626(+)	ENSG00000259404.5	ENSG00000259404	EFTUD1P1	-0.0263047295920208	-0.729790746029461	-0.276025976231043	0.782683472403698	0.971556604043292	Junction	Hippocampus
chr8:135557588-135581877(+)	ENSG00000131773.13	ENSG00000131773	KHDRBS3	0.010718385127378	3.74462111162825	0.276025975174689	0.782683473214408	0.971556604043292	Junction	Hippocampus
chr9:91325405-91355882(-)	ENSG00000148090.11	ENSG00000148090	AUH	0.0111524847027285	1.85724205432576	0.276021141591845	0.782687182803553	0.971556604043292	Junction	Hippocampus
chr17:41913901-41918879(-)	ENSG00000131473.16	ENSG00000131473	ACLY	-0.0157973573700113	0.909697128401892	-0.276021077280129	0.782687232160358	0.971556604043292	Junction	Hippocampus
chr17:32654622-32659114(-)	ENSG00000176658.16	ENSG00000176658	MYO1D	0.0166806436709019	0.889994786476213	0.276005422909592	0.782699246322634	0.971556604043292	Junction	Hippocampus
chr7:102596130-102599859(-)	ENSG00000105808.17	ENSG00000105808	RASA4	-0.0398618850344213	0.376246352166284	-0.276004761660304	0.782699753808653	0.971556604043292	Junction	Hippocampus
chr4:158869429-158870312(+)	ENSG00000052795.12	ENSG00000052795	FNIP2	-0.0120478682113857	2.2461314785849	-0.276000259962198	0.782703208709133	0.971556604043292	Junction	Hippocampus
chr6:31643978-31644081(-)	ENSG00000204463.12	ENSG00000204463	BAG6	0.0112108285773396	1.48623191145308	0.27597426636222	0.782723157998889	0.971556604043292	Junction	Hippocampus
chr14:63942144-63949824(+)	ENSG00000054654.15	ENSG00000054654	SYNE2	-0.0204475463113088	0.244854352875198	-0.275972995697293	0.782724133198879	0.971556604043292	Junction	Hippocampus
chr12:10882699-10883060(-)	ENSG00000275778.1	ENSG00000275778	PRH1-PRR4	0.0236769549669506	-0.716846920345331	0.275970024652977	0.782726413394093	0.971556604043292	Junction	Hippocampus
chr6:105376256-105377385(-)	ENSG00000085377.13	ENSG00000085377	PREP	-0.0139248922520348	1.25072647747025	-0.275962595298545	0.782732115228528	0.971556604043292	Junction	Hippocampus
chr22:38682997-38683766(+)	ENSG00000100216.5	ENSG00000100216	TOMM22	-0.0091461918846324	2.70865861236592	-0.2759592518219	0.78273468126288	0.971556604043292	Junction	Hippocampus
chr2:119302549-119311621(-)	ENSG00000186132.14	ENSG00000186132	C2orf76	0.0136149207458781	1.01313601510849	0.275945368600461	0.782745336312037	0.971556604043292	Junction	Hippocampus
chr2:127993309-127996349(-)	ENSG00000136715.17	ENSG00000136715	SAP130	-0.0111698768624007	1.57718036698947	-0.275942276739598	0.782747709248821	0.971556604043292	Junction	Hippocampus
chr6:152484973-152488395(-)	ENSG00000131018.22	ENSG00000131018	SYNE1	-0.0110573974716138	3.418672510589	-0.27593402467456	0.78275404254138	0.971556604043292	Junction	Hippocampus
chr18:56691818-56694618(+)	ENSG00000091157.13	ENSG00000091157	WDR7	-0.0091261249689566	3.39132448784492	-0.27592857241722	0.782758227046245	0.971556604043292	Junction	Hippocampus
chr16:2561523-2561770(+)	ENSG00000140992.18	ENSG00000140992	PDPK1	0.0138437961021858	2.23849236167707	0.275927586397881	0.782758983798199	0.971556604043292	Junction	Hippocampus
chr11:108227889-108229177(+)	ENSG00000149311.17	ENSG00000149311	ATM	0.0105680184772817	2.44186201993157	0.275920981532993	0.782764052917494	0.971556604043292	Junction	Hippocampus
chr11:67243093-67245188(+)	ENSG00000173120.14	ENSG00000173120	KDM2A	-0.011367542022739	2.02887212499289	-0.275913091119988	0.782770108684822	0.971556604043292	Junction	Hippocampus
chr11:61731442-61734848(+)	ENSG00000134780.9	ENSG00000134780	DAGLA	-0.0135944448354106	1.21806628810794	-0.275899653945651	0.782780421534265	0.971560927828621	Junction	Hippocampus
chr18:36834356-36835233(+)	ENSG00000150477.14	ENSG00000150477	KIAA1328	0.0171230714944894	0.558203953364952	0.275875243176599	0.782799156567195	0.971565130664828	Junction	Hippocampus
chr18:3582165-3656083(-)	ENSG00000170579.15	ENSG00000170579	DLGAP1	0.0237943462696842	-0.658750109641141	0.275866083862992	0.782806186285853	0.971565130664828	Junction	Hippocampus
chr21:39210148-39210785(-)	ENSG00000185658.13	ENSG00000185658	BRWD1	-0.0088449253999253	3.69873985424884	-0.275863603839734	0.782808089692	0.971565130664828	Junction	Hippocampus
chr1:23094381-23109021(-)	ENSG00000169641.13	ENSG00000169641	LUZP1	0.0150925425349522	1.52988069953999	0.275859649299928	0.782811124785341	0.971565130664828	Junction	Hippocampus
chr15:98891638-98896756(+)	ENSG00000140443.13	ENSG00000140443	IGF1R	-0.0149669511712294	1.1914728182092	-0.275832047270177	0.782832309324213	0.971582947176574	Junction	Hippocampus
chr8:37772890-37775338(+)	ENSG00000147471.11	ENSG00000147471	PROSC	-0.0087191506720512	2.95306488568684	-0.275820072622924	0.782841499908045	0.971585877660066	Junction	Hippocampus
chr12:101048402-101079192(+)	ENSG00000151572.16	ENSG00000151572	ANO4	0.0141039807474047	1.84222183896972	0.275785233037726	0.782868239585136	0.971602911090711	Junction	Hippocampus
chr15:79047000-79049495(-)	ENSG00000058335.15	ENSG00000058335	RASGRF1	-0.0118283117244833	3.38031817079081	-0.275756357131339	0.782890402283375	0.971602911090711	Junction	Hippocampus
chr22:32858139-32859179(+)	ENSG00000100234.11	ENSG00000100234	TIMP3	0.0114488636874275	3.16624480379279	0.275754467746495	0.782891852421205	0.971602911090711	Junction	Hippocampus
chr19:6415897-6416297(-)	ENSG00000088247.16	ENSG00000088247	KHSRP	0.0117731859227287	1.88063189324679	0.275749811982652	0.78289542580934	0.971602911090711	Junction	Hippocampus
chr17:60048389-60049579(-)	ENSG00000068097.14	ENSG00000068097	HEATR6	0.0174218145916841	0.214605335900981	0.275728980486678	0.78291141443877	0.971602911090711	Junction	Hippocampus
chr11:17523268-17523418(-)	ENSG00000006611.15	ENSG00000006611	USH1C	0.0335267589345817	-0.407806034822324	0.275690391705889	0.782941032416463	0.971602911090711	Junction	Hippocampus
chr13:114286401-114286518(+)	ENSG00000169062.14	ENSG00000169062	UPF3A	0.0141454444493736	2.12625601083222	0.275688179108882	0.782942730656651	0.971602911090711	Junction	Hippocampus
chr21:45990285-45990377(+)	ENSG00000142156.14	ENSG00000142156	COL6A1	-0.0233018575515466	0.838964332868496	-0.275679784991358	0.782949173424386	0.971602911090711	Junction	Hippocampus
chr3:25636149-25637214(-)	ENSG00000077097.14	ENSG00000077097	TOP2B	0.0062777785391026	3.64616846592824	0.275668522577423	0.782957817729642	0.971602911090711	Junction	Hippocampus
chr20:63690442-63690804(+)	ENSG00000258366.7	ENSG00000258366	RTEL1	-0.0254507201817597	-0.679327446906877	-0.275654834192095	0.782968324090879	0.971602911090711	Junction	Hippocampus
chr1:19317842-19324632(+)	ENSG00000040487.12	ENSG00000040487	PQLC2	0.0160899960993822	0.0798731965781601	0.275642943777448	0.78297745047285	0.971602911090711	Junction	Hippocampus
chr1:92167986-92168865(+)	ENSG00000189195.10	ENSG00000189195	BTBD8	-0.018522879128261	0.26901934958386	-0.275640205022706	0.782979552583934	0.971602911090711	Junction	Hippocampus
chr17:28598636-28598895(-)	ENSG00000076382.16	ENSG00000076382	SPAG5	0.027777972200905	-0.860406048154745	0.275633346444717	0.782984816842067	0.971602911090711	Junction	Hippocampus
chrX:124061875-124062901(+)	ENSG00000101972.18	ENSG00000101972	STAG2	0.0075552884809216	3.58911310441927	0.275619587180666	0.782995377708204	0.971602911090711	Junction	Hippocampus
chr14:105478361-105478449(+)	ENSG00000182809.10	ENSG00000182809	CRIP2	0.0100232852929518	3.42499002169371	0.275617380691009	0.782997071293938	0.971602911090711	Junction	Hippocampus
chr5:33445405-33448540(+)	ENSG00000113407.13	ENSG00000113407	TARS	0.0099896637957749	2.49623451873493	0.275607411606487	0.783004723053225	0.971602911090711	Junction	Hippocampus
chr2:99412952-99418827(-)	ENSG00000135945.9	ENSG00000135945	REV1	-0.0095377679696034	2.16235972285849	-0.275589727366399	0.783018296623091	0.971602911090711	Junction	Hippocampus
chr12:109947505-109953091(-)	ENSG00000139436.20	ENSG00000139436	GIT2	0.0169088612687276	0.477035051750987	0.275569821590087	0.783033575416367	0.971602911090711	Junction	Hippocampus
chr13:25579948-25581818(+)	ENSG00000132932.16	ENSG00000132932	ATP8A2	0.0093816451335424	3.71271597525219	0.275559135002097	0.783041778003202	0.971602911090711	Junction	Hippocampus
chr1:62841548-62863991(+)	ENSG00000125703.14	ENSG00000125703	ATG4C	-0.0124921321827532	1.62535986391095	-0.275556199554212	0.783044031136897	0.971602911090711	Junction	Hippocampus
chr15:34384048-34385047(-)	ENSG00000175265.17	ENSG00000175265	GOLGA8A	0.0253961887272022	2.37135105758881	0.275556024112156	0.783044165799337	0.971602911090711	Junction	Hippocampus
chr9:121773496-121774259(+)	ENSG00000136848.16	ENSG00000136848	DAB2IP	-0.0131616656717991	1.85893065940059	-0.275555943514476	0.783044227662958	0.971602911090711	Junction	Hippocampus
chr7:876801-886055(+)	ENSG00000239857.6	ENSG00000239857	GET4	-0.0168882508796439	0.411966959181419	-0.275553610124851	0.783046018681974	0.971602911090711	Junction	Hippocampus
chr18:31625762-31626282(-)	ENSG00000118276.11	ENSG00000118276	B4GALT6	0.0120279842746872	2.84031057388633	0.275537574311836	0.783058327178859	0.971602911090711	Junction	Hippocampus
chr1:197435613-197438546(+)	ENSG00000134376.14	ENSG00000134376	CRB1	0.0171367560086916	0.788531074665695	0.275533086058966	0.783061772205501	0.971602911090711	Junction	Hippocampus
chr19:32602127-32604262(-)	ENSG00000105186.15	ENSG00000105186	ANKRD27	0.0174413173136336	0.390117244328227	0.275529154202413	0.783064790165211	0.971602911090711	Junction	Hippocampus
chr4:72311182-72312290(-)	ENSG00000156140.9	ENSG00000156140	ADAMTS3	0.0333827972371394	-0.889508311004036	0.275502886982654	0.783084952076128	0.971602911090711	Junction	Hippocampus
chr1:6532080-6532462(-)	ENSG00000162408.10	ENSG00000162408	NOL9	0.0114793696485003	1.62252910631596	0.275492627770482	0.783092826771935	0.971602911090711	Junction	Hippocampus
chr19:35158401-35160708(+)	ENSG00000089327.14	ENSG00000089327	FXYD5	-0.0201899439051938	0.662652462343844	-0.275489954866318	0.783094878425068	0.971602911090711	Junction	Hippocampus
chr19:9632418-9633459(+)	ENSG00000267106.5	ENSG00000267106	ZNF561-AS1	0.0196422498579211	-0.0311568607004175	0.275475128979211	0.783106258425763	0.971602911090711	Junction	Hippocampus
chr3:49121363-49121432(-)	ENSG00000172037.13	ENSG00000172037	LAMB2	-0.011938176389823	1.5509249458973	-0.275458658637536	0.783118900725568	0.971602911090711	Junction	Hippocampus
chr17:68891597-68894172(-)	ENSG00000141338.13	ENSG00000141338	ABCA8	0.0195995395048161	1.40074077766816	0.275457475588403	0.783119808812273	0.971602911090711	Junction	Hippocampus
chr18:49904829-49906418(-)	ENSG00000167306.19	ENSG00000167306	MYO5B	0.0337210558040733	-0.917359533454901	0.275456505520032	0.783120553419091	0.971602911090711	Junction	Hippocampus
chr9:76704100-76704760(-)	ENSG00000106772.17	ENSG00000106772	PRUNE2	0.0137256247898443	3.10029177012359	0.27545256537497	0.78312357780475	0.971602911090711	Junction	Hippocampus
chr5:178618779-178619837(-)	ENSG00000113240.12	ENSG00000113240	CLK4	-0.0163509786823036	0.711201639731742	-0.275449754226569	0.783125735594552	0.971602911090711	Junction	Hippocampus
chr17:16417869-16420114(+)	ENSG00000187688.14	ENSG00000187688	TRPV2	-0.0283700654660284	-0.805185583320699	-0.275444464291285	0.783129796063637	0.971602911090711	Junction	Hippocampus
chr2:237760206-237769942(+)	ENSG00000124831.18	ENSG00000124831	LRRFIP1	-0.0117921354728572	2.69445756382455	-0.275434658606483	0.783137322764976	0.971602911090711	Junction	Hippocampus
chr9:34648172-34648333(+)	ENSG00000213930.11	ENSG00000213930	GALT	-0.0129114669004587	1.0613949717712	-0.275434393462333	0.783137526286061	0.971602911090711	Junction	Hippocampus
chr19:39031321-39031863(-)	ENSG00000161243.8	ENSG00000161243	FBXO27	0.0289813329548473	-0.867562887863687	0.275429488182502	0.783141291515589	0.971602911090711	Junction	Hippocampus
chr9:92634489-92635157(-)	ENSG00000127080.9	ENSG00000127080	IPPK	0.0142811668905597	1.03884344954669	0.275420837899531	0.78314793137365	0.971602911090711	Junction	Hippocampus
chr11:117246949-117279907(+)	ENSG00000167257.10	ENSG00000167257	RNF214	-0.0141022225377096	1.69466127856981	-0.275411124007299	0.783155387664893	0.971602911090711	Junction	Hippocampus
chr3:129481695-129483484(+)	ENSG00000163913.11	ENSG00000163913	IFT122	-0.0147468316763658	0.933849260538509	-0.275409209799629	0.783156856994844	0.971602911090711	Junction	Hippocampus
chr1:219179247-219193081(+)	ENSG00000143353.11	ENSG00000143353	LYPLAL1	-0.0124911171319587	1.89541843895532	-0.275406495884782	0.783158940174731	0.971602911090711	Junction	Hippocampus
chr7:6041220-6042932(-)	ENSG00000086232.12	ENSG00000086232	EIF2AK1	0.0095971972822588	3.4202099460955	0.275406075956944	0.783159262508206	0.971602911090711	Junction	Hippocampus
chr18:9588854-9593767(-)	ENSG00000154845.15	ENSG00000154845	PPP4R1	0.0096678367199399	2.75539513943527	0.275387790835615	0.783173298067156	0.971602911090711	Junction	Hippocampus
chr9:97250844-97251540(+)	ENSG00000254876.5	ENSG00000254876	RP11-23J9.5	-0.0176180961446252	0.28826814864077	-0.275387036327567	0.783173877224921	0.971602911090711	Junction	Hippocampus
chr16:29981755-29981858(+)	ENSG00000149930.17	ENSG00000149930	TAOK2	-0.0102143475126546	2.2137811794248	-0.275376798998277	0.783181735375372	0.971602911090711	Junction	Hippocampus
chr8:139885970-139910146(-)	ENSG00000167632.14	ENSG00000167632	TRAPPC9	0.015028537979336	0.711613109203437	0.275372841678349	0.783184773011011	0.971602911090711	Junction	Hippocampus
chr4:119217674-119239217(+)	ENSG00000145390.11	ENSG00000145390	USP53	-0.0206695174335632	0.280499229870917	-0.275364454514689	0.783191211002157	0.971602911090711	Junction	Hippocampus
chr15:82538372-82538879(-)	ENSG00000182774.10	ENSG00000182774	RPS17	0.0086995502452978	5.04581517734527	0.275357302647068	0.783196700791203	0.971602911090711	Junction	Hippocampus
chr22:42602057-42602769(-)	ENSG00000100227.17	ENSG00000100227	POLDIP3	0.0113210195922308	2.07789366392968	0.275340032678284	0.783209957301256	0.97160457883093	Junction	Hippocampus
chr5:58456156-58456491(-)	ENSG00000145632.14	ENSG00000145632	PLK2	0.0141924916942666	5.12565960985089	0.275337756884228	0.783211704216294	0.97160457883093	Junction	Hippocampus
chr4:1961152-1974862(+)	ENSG00000109685.17	ENSG00000109685	WHSC1	0.0154225103850751	0.414819995864522	0.27529268409853	0.783246302620064	0.97163902688539	Junction	Hippocampus
chr2:69071788-69073021(+)	ENSG00000169604.19	ENSG00000169604	ANTXR1	-0.0111159520783657	2.6508362256224	-0.27528024709381	0.783255849487853	0.971639277374221	Junction	Hippocampus
chr4:3132912-3134400(+)	ENSG00000197386.10	ENSG00000197386	HTT	-0.013096100413111	1.8035626418791	-0.275274626313953	0.78326016410999	0.971639277374221	Junction	Hippocampus
chr17:75820109-75822476(+)	ENSG00000132478.9	ENSG00000132478	UNK	0.0189177640233851	-0.120865482490331	0.275242545439467	0.783284790153848	0.971649338138423	Junction	Hippocampus
chr12:50467121-50473414(+)	ENSG00000161813.21	ENSG00000161813	LARP4	0.0103411442722214	1.90270107768391	0.275232706186252	0.783292343042805	0.971649338138423	Junction	Hippocampus
chr22:43059528-43063812(-)	ENSG00000100271.16	ENSG00000100271	TTLL1	-0.0115997066123973	1.71003191912734	-0.275221641269295	0.7833008368104	0.971649338138423	Junction	Hippocampus
chrX:71458367-71459551(+)	ENSG00000147133.15	ENSG00000147133	TAF1	0.011962766051916	1.76637533484397	0.275221640047783	0.783300837748071	0.971649338138423	Junction	Hippocampus
chr7:117724733-117725051(-)	ENSG00000077063.10	ENSG00000077063	CTTNBP2	0.0117945157567231	2.08597839582218	0.275214494690729	0.783306322755769	0.971649338138423	Junction	Hippocampus
chr3:184242677-184242812(-)	ENSG00000214160.9	ENSG00000214160	ALG3	0.0196365367124136	-0.211192212079447	0.275202450525174	0.783315568272148	0.971649338138423	Junction	Hippocampus
chr12:132581517-132581740(+)	ENSG00000112787.12	ENSG00000112787	FBRSL1	-0.0160844576860829	0.510245665347214	-0.275189142233785	0.783325784210791	0.971649338138423	Junction	Hippocampus
chr20:3801389-3801721(+)	ENSG00000101224.17	ENSG00000101224	CDC25B	0.0134127841348707	1.11447710057674	0.275186639124572	0.783327705694562	0.971649338138423	Junction	Hippocampus
chr11:112086960-112087856(+)	ENSG00000204370.8	ENSG00000204370	SDHD	-0.0100367907278794	3.25920323882683	-0.275183985119637	0.783329743013193	0.971649338138423	Junction	Hippocampus
chr12:78116905-78118026(+)	ENSG00000067798.14	ENSG00000067798	NAV3	-0.0094455601498784	3.56895592108583	-0.275153598248049	0.783353069277949	0.971664190226413	Junction	Hippocampus
chr20:20037572-20038348(-)	ENSG00000101343.14	ENSG00000101343	CRNKL1	-0.010181847229982	1.96346296900327	-0.275144353231107	0.783360166187912	0.971664190226413	Junction	Hippocampus
chr9:101546967-101547136(+)	ENSG00000155827.11	ENSG00000155827	RNF20	-0.0098079036629901	2.41707712347028	-0.275141695446473	0.783362206431789	0.971664190226413	Junction	Hippocampus
chr15:36579962-36644277(+)	ENSG00000186073.11	ENSG00000186073	C15orf41	-0.0227032733289849	-0.433031720917238	-0.27512785772494	0.783372828959475	0.971667916422996	Junction	Hippocampus
chr8:113098964-113173721(-)	ENSG00000164796.17	ENSG00000164796	CSMD3	-0.0114405397867854	2.55297785241261	-0.27511998758886	0.783378870487952	0.971667916422996	Junction	Hippocampus
chr1:156482641-156483238(-)	ENSG00000116604.17	ENSG00000116604	MEF2D	0.0097137216563992	3.16181431482197	0.275108456060693	0.783387722716362	0.971670424700023	Junction	Hippocampus
chr17:1660828-1660992(-)	ENSG00000174231.16	ENSG00000174231	PRPF8	-0.0084702781357833	3.65130715826304	-0.275094275486053	0.783398608535568	0.971674863814561	Junction	Hippocampus
chr1:109265312-109265734(+)	ENSG00000143126.7	ENSG00000143126	CELSR2	-0.010577840063157	4.12526724001373	-0.275085522214802	0.783405328067891	0.971674863814561	Junction	Hippocampus
chr14:76082368-76082616(+)	ENSG00000119650.12	ENSG00000119650	IFT43	-0.011968408743525	1.3271840419971	-0.275059230442962	0.783425511295317	0.971674863814561	Junction	Hippocampus
chr1:55178133-55214789(-)	ENSG00000162402.13	ENSG00000162402	USP24	-0.020020795114744	-0.263397757363284	-0.275049923006442	0.7834326563075	0.971674863814561	Junction	Hippocampus
chr14:81527739-81533674(-)	ENSG00000071537.13	ENSG00000071537	SEL1L	-0.0106246154527429	2.15552008289115	-0.275047837457562	0.783434257317137	0.971674863814561	Junction	Hippocampus
chr2:46086363-46145092(+)	ENSG00000171132.13	ENSG00000171132	PRKCE	0.0109384501362449	3.99913844102305	0.275020321798741	0.783455380300701	0.971674863814561	Junction	Hippocampus
chr17:51192281-51192781(-)	ENSG00000011258.15	ENSG00000011258	MBTD1	-0.015833411867283	0.495438722343317	-0.275019164382045	0.783456268819876	0.971674863814561	Junction	Hippocampus
chr10:119806481-119807931(+)	ENSG00000198825.12	ENSG00000198825	INPP5F	-0.0139632565532341	0.96096942892743	-0.275005358009516	0.78346686764058	0.971674863814561	Junction	Hippocampus
chr14:74824308-74829212(+)	ENSG00000119596.17	ENSG00000119596	YLPM1	0.0083257002257026	2.82802290180222	0.275003516611938	0.783468281240338	0.971674863814561	Junction	Hippocampus
chr18:34130021-34222989(-)	ENSG00000101746.15	ENSG00000101746	NOL4	-0.0201146246600254	0.145035562725696	-0.274998272502247	0.783472307030054	0.971674863814561	Junction	Hippocampus
chr1:37873166-37873992(-)	ENSG00000204084.12	ENSG00000204084	INPP5B	-0.0155343075126735	0.669779790291042	-0.274992854948081	0.783476465975459	0.971674863814561	Junction	Hippocampus
chr16:88609052-88611267(+)	ENSG00000158545.15	ENSG00000158545	ZC3H18	-0.0164354553718481	0.530860908142111	-0.274985573737953	0.78348205562117	0.971674863814561	Junction	Hippocampus
chr2:201633432-201636747(-)	ENSG00000155755.18	ENSG00000155755	TMEM237	-0.0122186130601423	1.54349923953345	-0.274983469257684	0.7834836711925	0.971674863814561	Junction	Hippocampus
chr14:96536000-96536975(+)	ENSG00000090060.17	ENSG00000090060	PAPOLA	-0.0125354229756261	2.41190496534608	-0.274979234505822	0.783486922137532	0.971674863814561	Junction	Hippocampus
chr1:204442634-204443416(-)	ENSG00000133056.13	ENSG00000133056	PIK3C2B	0.0170863417395055	0.505780212632938	0.274963817142071	0.783498757810432	0.971676348835094	Junction	Hippocampus
chr19:2121880-2123357(-)	ENSG00000065000.15	ENSG00000065000	AP3D1	0.0074482095730852	3.41791904408647	0.274959880864143	0.783501779638484	0.971676348835094	Junction	Hippocampus
chr11:47290054-47290148(+)	ENSG00000110514.19	ENSG00000110514	MADD	-0.0081318314624738	3.1139717708227	-0.274928388723292	0.783525955852934	0.971676778022242	Junction	Hippocampus
chr3:42600779-42600983(+)	ENSG00000114857.17	ENSG00000114857	NKTR	0.0178054629696192	1.41431332084901	0.27491274610994	0.783537964615162	0.971676778022242	Junction	Hippocampus
chr16:74462196-74462487(-)	ENSG00000090863.11	ENSG00000090863	GLG1	-0.0067365912641864	3.72971552695816	-0.274905947687264	0.783543183749079	0.971676778022242	Junction	Hippocampus
chr14:21361214-21362196(-)	ENSG00000092201.9	ENSG00000092201	SUPT16H	-0.0096299299382315	2.78975204103413	-0.27489622011083	0.783550651604807	0.971676778022242	Junction	Hippocampus
chr9:40244516-40248466(+)	ENSG00000183148.6	ENSG00000183148	ANKRD20A2	0.0419664942042013	0.392475174936478	0.274895669743658	0.783551074122018	0.971676778022242	Junction	Hippocampus
chr5:34175958-34179012(-)	ENSG00000215158.9	ENSG00000215158	RP11-1023L17.1	0.0193868812575403	0.119972984241222	0.274892299804968	0.783553661227383	0.971676778022242	Junction	Hippocampus
chr22:19234707-19235695(-)	ENSG00000070371.15	ENSG00000070371	CLTCL1	0.0251379181200632	-0.779044281702452	0.274890186884678	0.783555283319668	0.971676778022242	Junction	Hippocampus
chr10:73797015-73797112(+)	ENSG00000214655.10	ENSG00000214655	ZSWIM8	0.0130566081634324	1.19749575674483	0.274888255440432	0.78355676609333	0.971676778022242	Junction	Hippocampus
chr1:155613234-155613461(+)	ENSG00000125459.14	ENSG00000125459	MSTO1	0.0124310226410245	1.44066751055784	0.274837216247473	0.783595949271173	0.971716898294705	Junction	Hippocampus
chr11:67180218-67181319(+)	ENSG00000173120.14	ENSG00000173120	KDM2A	-0.013045734046795	1.25528275870951	-0.274811984942291	0.783615319740204	0.971725826208567	Junction	Hippocampus
chrX:24619085-24672569(-)	ENSG00000102230.13	ENSG00000102230	PCYT1B	0.0187459869618476	0.22910621955913	0.274802016034806	0.783622973064068	0.971725826208567	Junction	Hippocampus
chr16:89561752-89562334(+)	ENSG00000167526.13	ENSG00000167526	RPL13	0.007377640843872	6.32730351843836	0.274800173399827	0.783624387693026	0.971725826208567	Junction	Hippocampus
chr1:77956701-77960183(-)	ENSG00000162613.16	ENSG00000162613	FUBP1	-0.0103120740091831	2.54785151523435	-0.274788221589245	0.783633563362467	0.971725826208567	Junction	Hippocampus
chr14:93582345-93586595(+)	ENSG00000133958.13	ENSG00000133958	UNC79	0.0106690864761256	1.94834421036318	0.274776461093824	0.783642592184516	0.971725826208567	Junction	Hippocampus
chr1:156051328-156051705(-)	ENSG00000160803.7	ENSG00000160803	UBQLN4	0.0116909787026346	1.83705295089811	0.274763547035926	0.783652506658589	0.971725826208567	Junction	Hippocampus
chr8:31147477-31150340(+)	ENSG00000165392.9	ENSG00000165392	WRN	-0.0157827451977783	0.528277181798498	-0.27475338381646	0.783660309263856	0.971725826208567	Junction	Hippocampus
chr1:1297934-1298029(-)	ENSG00000131584.18	ENSG00000131584	ACAP3	-0.0208494367683143	0.0138176144635647	-0.274724938301717	0.783682147846013	0.971725826208567	Junction	Hippocampus
chr8:25368251-25368570(+)	ENSG00000147459.17	ENSG00000147459	DOCK5	0.0160371596154303	2.01200569850758	0.274721648761094	0.783684673348461	0.971725826208567	Junction	Hippocampus
chr5:70202043-70203880(-)	ENSG00000254701.3	ENSG00000254701	RP11-1415C14.4	0.0581417610460454	-0.657671742904363	0.274704790329688	0.783697616227966	0.971725826208567	Junction	Hippocampus
chr8:21998838-21999090(+)	ENSG00000130227.16	ENSG00000130227	XPO7	0.0078373947496261	3.02008022515299	0.274702019266794	0.783699743687468	0.971725826208567	Junction	Hippocampus
chr7:6435021-6436361(-)	ENSG00000164535.14	ENSG00000164535	DAGLB	-0.0168334230749362	0.645757082741383	-0.274701132863964	0.783700424215895	0.971725826208567	Junction	Hippocampus
chr1:178094695-178283563(+)	ENSG00000075391.16	ENSG00000075391	RASAL2	-0.0122850237464691	1.72541417028157	-0.274700464499665	0.783700937347157	0.971725826208567	Junction	Hippocampus
chr4:8446591-8449697(+)	ENSG00000155275.18	ENSG00000155275	TRMT44	-0.0161474203776519	0.866058130708652	-0.274697696674165	0.783703062323709	0.971725826208567	Junction	Hippocampus
chr8:42290274-42293442(+)	ENSG00000104365.13	ENSG00000104365	IKBKB	-0.0163901729596349	0.509567031440365	-0.274689560815438	0.783709308575496	0.971725826208567	Junction	Hippocampus
chr19:49431449-49432518(-)	ENSG00000104888.9	ENSG00000104888	SLC17A7	-0.0150395695442626	5.07172032408218	-0.274685488522534	0.783712435056724	0.971725826208567	Junction	Hippocampus
chr7:135076469-135080202(+)	ENSG00000146856.14	ENSG00000146856	AGBL3	-0.022713667744843	-0.256074296744673	-0.274658178305724	0.783733402421094	0.971735551299008	Junction	Hippocampus
chr15:57712189-57714535(+)	ENSG00000137878.16	ENSG00000137878	GCOM1	-0.0093034511526384	2.66598582018166	-0.27464954690798	0.783740029192252	0.971735551299008	Junction	Hippocampus
chr19:47475545-47476531(-)	ENSG00000118162.13	ENSG00000118162	KPTN	0.0302113549902421	-0.953964098745288	0.274639174740385	0.78374799246343	0.971735551299008	Junction	Hippocampus
chr5:136033862-136044057(+)	ENSG00000120708.16	ENSG00000120708	TGFBI	-0.0361944722930872	-0.795038596423273	-0.274637922478993	0.783748953893422	0.971735551299008	Junction	Hippocampus
chr11:78441118-78443660(-)	ENSG00000137513.9	ENSG00000137513	NARS2	0.0181836819419869	0.581669857810642	0.274622695103955	0.78376064481384	0.971735551299008	Junction	Hippocampus
chr22:41893286-41894819(+)	ENSG00000198911.11	ENSG00000198911	SREBF2	0.0075375506434867	4.29947965545352	0.274621892181219	0.783761261264575	0.971735551299008	Junction	Hippocampus
chr16:11700565-11721576(-)	ENSG00000153066.12	ENSG00000153066	TXNDC11	-0.0187987145861969	0.0595547537380544	-0.274605429917372	0.783773900337176	0.971742752962791	Junction	Hippocampus
chr3:186582078-186582715(+)	ENSG00000090520.11	ENSG00000090520	DNAJB11	-0.011611389935639	2.25241278896816	-0.274593862618604	0.783782781284194	0.971745295122276	Junction	Hippocampus
chr3:49420343-49421491(-)	ENSG00000145020.15	ENSG00000145020	AMT	-0.0163593230972287	0.318799320706147	-0.274565711583326	0.783804394732983	0.971757064814053	Junction	Hippocampus
chr13:52148470-52151145(-)	ENSG00000136098.16	ENSG00000136098	NEK3	0.0221447946977367	0.141396186021894	0.274563704626445	0.783805935615561	0.971757064814053	Junction	Hippocampus
chr11:27125821-27127292(+)	ENSG00000129151.8	ENSG00000129151	BBOX1	-0.0202147411587733	1.40789322372129	-0.274552302488057	0.783814689858856	0.971759449697343	Junction	Hippocampus
chr17:39217174-39217866(-)	ENSG00000141750.6	ENSG00000141750	STAC2	0.0289199384362537	-0.277209781299115	0.274527346705181	0.78383385030759	0.971774735854235	Junction	Hippocampus
chr1:150081998-150082715(+)	ENSG00000136631.12	ENSG00000136631	VPS45	-0.0099330654039273	2.70153799805885	-0.274516901151765	0.783841870190866	0.971776210111402	Junction	Hippocampus
chrX:135985828-135994785(+)	ENSG00000198689.10	ENSG00000198689	SLC9A6	0.0091536286706794	3.14652201423856	0.274505009383352	0.783851000476641	0.971776926779653	Junction	Hippocampus
chr15:62836119-62838855(+)	ENSG00000171914.15	ENSG00000171914	TLN2	0.0220496437927318	0.0517406191989403	0.27447391710738	0.783874872707764	0.971776926779653	Junction	Hippocampus
chr5:37044730-37045442(+)	ENSG00000164190.16	ENSG00000164190	NIPBL	-0.0103770813591961	2.10804492862192	-0.274471906672796	0.783876416299416	0.971776926779653	Junction	Hippocampus
chr20:10621415-10622658(+)	ENSG00000149346.14	ENSG00000149346	SLX4IP	-0.0177360504599524	0.68321668495984	-0.274469403258319	0.783878338397314	0.971776926779653	Junction	Hippocampus
chr3:149846141-149852515(+)	ENSG00000082996.19	ENSG00000082996	RNF13	0.0092423926101214	4.18289147707908	0.274468712129557	0.783878869039658	0.971776926779653	Junction	Hippocampus
chr17:59575472-59577265(+)	ENSG00000108406.9	ENSG00000108406	DHX40	-0.0080932143453542	2.25116338971262	-0.274462768155828	0.783883432772498	0.971776926779653	Junction	Hippocampus
chr2:69338566-69342151(-)	ENSG00000198380.12	ENSG00000198380	GFPT1	0.0112824451463251	2.32097396760602	0.274437340588131	0.783902955928534	0.9717926613614	Junction	Hippocampus
chr1:16575230-16576266(-)	ENSG00000219481.10	ENSG00000219481	NBPF1	0.0186850504254701	0.837031397813906	0.274401720617816	0.783930304988686	0.971814158616245	Junction	Hippocampus
chrX:80681500-80681996(-)	ENSG00000165288.10	ENSG00000165288	BRWD3	-0.0160918779421789	0.444999470620006	-0.274396961770555	0.783933958858179	0.971814158616245	Junction	Hippocampus
chr4:83068523-83073205(+)	ENSG00000138663.8	ENSG00000138663	COPS4	-0.0219179634906434	-0.481607849481293	-0.274368719622336	0.783955643435667	0.971821781241199	Junction	Hippocampus
chr2:207977587-208001029(-)	ENSG00000178385.14	ENSG00000178385	PLEKHM3	0.0087468357237691	2.34576834052234	0.274356123868681	0.783965314623854	0.971821781241199	Junction	Hippocampus
chr9:135498664-135499708(-)	ENSG00000160345.12	ENSG00000160345	C9orf116	-0.0208488429730172	0.0093966594943679	-0.274348922181171	0.783970844190937	0.971821781241199	Junction	Hippocampus
chr4:157221808-157303551(+)	ENSG00000120251.18	ENSG00000120251	GRIA2	0.0087204379716214	5.34295295245799	0.274336480921815	0.783980396808146	0.971821781241199	Junction	Hippocampus
chr6:71296818-71301385(+)	ENSG00000119900.7	ENSG00000119900	OGFRL1	-0.0137613342391422	3.96797696269423	-0.274324924087504	0.783989270377572	0.971821781241199	Junction	Hippocampus
chr16:2499931-2500267(+)	ENSG00000162065.12	ENSG00000162065	TBC1D24	-0.0124154330581664	1.76568366294845	-0.274318664854905	0.78399407635381	0.971821781241199	Junction	Hippocampus
chr9:131114619-131117755(+)	ENSG00000126878.12	ENSG00000126878	AIF1L	-0.0124897138073261	3.41537142348987	-0.274304655700321	0.784004832920311	0.971821781241199	Junction	Hippocampus
chr3:9950173-9952321(-)	ENSG00000163704.11	ENSG00000163704	PRRT3	-0.0252686380852865	-0.666637650292051	-0.274296778813678	0.784010881001904	0.971821781241199	Junction	Hippocampus
chr13:24426599-24431376(-)	ENSG00000102699.5	ENSG00000102699	PARP4	-0.0156075017951349	0.461293872245453	-0.274281756044234	0.784022415917351	0.971821781241199	Junction	Hippocampus
chr14:67089076-67100855(+)	ENSG00000171723.15	ENSG00000171723	GPHN	0.0093523821640175	2.57428742099049	0.274272977131792	0.784029156641457	0.971821781241199	Junction	Hippocampus
chr12:97560699-97560796(+)	ENSG00000255794.6	ENSG00000255794	RMST	-0.0157819784062354	3.20893469401486	-0.274262374018623	0.784037298065745	0.971821781241199	Junction	Hippocampus
chr18:76878153-76880112(+)	ENSG00000130856.15	ENSG00000130856	ZNF236	0.0101106129721048	1.89492024922625	0.274254771350045	0.784043135663114	0.971821781241199	Junction	Hippocampus
chr20:2860864-2860969(+)	ENSG00000215305.9	ENSG00000215305	VPS16	-0.0113099001798408	1.54051897887209	-0.274253536197042	0.784044084058353	0.971821781241199	Junction	Hippocampus
chr14:21395120-21395297(-)	ENSG00000100888.12	ENSG00000100888	CHD8	0.0081137726601626	2.23697553391907	0.274243356790202	0.7840519001881	0.971821781241199	Junction	Hippocampus
chr12:120071802-120072510(+)	ENSG00000135127.11	ENSG00000135127	BICDL1	0.0145756336092469	1.13841472782383	0.274223401590125	0.784067222601428	0.971821781241199	Junction	Hippocampus
chr2:112300030-112303228(+)	ENSG00000188177.13	ENSG00000188177	ZC3H6	0.0113444450160039	2.08107533528274	0.274220004342849	0.784069831154278	0.971821781241199	Junction	Hippocampus
chr1:55096623-55096951(-)	ENSG00000162402.13	ENSG00000162402	USP24	0.0108794999565295	2.13567572816563	0.274217018440267	0.784072123860959	0.971821781241199	Junction	Hippocampus
chr13:98881628-98881891(-)	ENSG00000088387.18	ENSG00000088387	DOCK9	0.0092234038996512	3.7578634145865	0.274211584070232	0.784076296612936	0.971821781241199	Junction	Hippocampus
chr2:127724444-127724886(-)	ENSG00000136709.11	ENSG00000136709	WDR33	-0.0193563283552665	0.235593596851247	-0.274207743568862	0.78407924552514	0.971821781241199	Junction	Hippocampus
chr1:46027864-46028767(+)	ENSG00000086015.20	ENSG00000086015	MAST2	0.0176765557044901	0.653339706581648	0.274204285819599	0.784081900545473	0.971821781241199	Junction	Hippocampus
chr17:49607373-49607873(-)	ENSG00000121067.17	ENSG00000121067	SPOP	-0.0092426066613393	3.30883205317812	-0.274202124356924	0.784083560218095	0.971821781241199	Junction	Hippocampus
chr17:82096453-82098120(-)	ENSG00000169710.8	ENSG00000169710	FASN	0.0185243270428639	1.1134398729944	0.274184586131403	0.784097026928336	0.971824378418765	Junction	Hippocampus
chr18:10855567-10857000(-)	ENSG00000154864.11	ENSG00000154864	PIEZO2	-0.0282908403201769	-0.211411216245121	-0.274170865217191	0.784107562564884	0.971824378418765	Junction	Hippocampus
chr19:40599256-40599420(+)	ENSG00000090006.17	ENSG00000090006	LTBP4	-0.020209862949319	-0.333801307387282	-0.274167187758542	0.784110386316988	0.971824378418765	Junction	Hippocampus
chr11:64368602-64368703(+)	ENSG00000162302.12	ENSG00000162302	RPS6KA4	-0.0217336010954788	-0.224677510615393	-0.274163809915663	0.784112980010377	0.971824378418765	Junction	Hippocampus
chr19:45641749-45641917(-)	ENSG00000125746.15	ENSG00000125746	EML2	-0.0185129333740847	0.262707816104093	-0.274151897492811	0.784122127042502	0.971827248762504	Junction	Hippocampus
chr9:131164145-131174054(+)	ENSG00000126883.16	ENSG00000126883	NUP214	-0.0138641742290728	0.991597574269759	-0.274098153263484	0.784163395274295	0.971868159271603	Junction	Hippocampus
chr7:14736195-14753927(-)	ENSG00000136267.13	ENSG00000136267	DGKB	-0.0139609584466161	2.31555929499218	-0.274088124737287	0.784171095880952	0.971868159271603	Junction	Hippocampus
chr12:69251339-69253050(+)	ENSG00000111605.16	ENSG00000111605	CPSF6	-0.008285986714019	3.88206263765056	-0.274082219943915	0.784175630005886	0.971868159271603	Junction	Hippocampus
chr8:80514009-80518402(+)	ENSG00000205189.11	ENSG00000205189	ZBTB10	-0.0158798832075424	0.733811964823939	-0.274047055557065	0.784202631902948	0.971875154030225	Junction	Hippocampus
chr17:7676273-7676381(-)	ENSG00000141510.16	ENSG00000141510	TP53	-0.0253825553346132	-0.638660960988093	-0.2740413592098	0.784207006017204	0.971875154030225	Junction	Hippocampus
chr11:65504207-65504307(+)	ENSG00000251562.7	ENSG00000251562	MALAT1	-0.069212942009451	-2.33158405000755	-0.274029382593351	0.784216202650327	0.971875154030225	Junction	Hippocampus
chr1:23431919-23433076(-)	ENSG00000088280.18	ENSG00000088280	ASAP3	-0.0192014275312132	0.102186995903311	-0.274028798464495	0.784216651193376	0.971875154030225	Junction	Hippocampus
chr7:75292891-75295940(-)	ENSG00000276840.1	ENSG00000276840	PMS2P10	0.0167053387333671	1.34098711637988	0.274016414006726	0.784226161034022	0.971875154030225	Junction	Hippocampus
chr18:58349615-58350990(+)	ENSG00000049759.17	ENSG00000049759	NEDD4L	-0.0112720956955443	2.7450805642792	-0.274012799256975	0.784228936752613	0.971875154030225	Junction	Hippocampus
chr1:185175114-185180390(+)	ENSG00000116668.12	ENSG00000116668	SWT1	0.0159469687579029	0.243791326678818	0.274005697217469	0.784234390322972	0.971875154030225	Junction	Hippocampus
chr13:113253196-113254692(+)	ENSG00000139842.14	ENSG00000139842	CUL4A	-0.008791872715669	2.55037629568595	-0.274003698081221	0.784235925437471	0.971875154030225	Junction	Hippocampus
chr3:13483565-13496735(+)	ENSG00000163517.14	ENSG00000163517	HDAC11	-0.015826205524739	1.46068195551176	-0.273975500056218	0.78425757847717	0.97189352173847	Junction	Hippocampus
chr3:43580473-43598531(-)	ENSG00000160746.12	ENSG00000160746	ANO10	-0.0126036384424874	1.50473074828516	-0.273954665854939	0.784273577002781	0.971899928782378	Junction	Hippocampus
chr12:45928860-45931505(-)	ENSG00000139218.17	ENSG00000139218	SCAF11	-0.0112954096782807	1.56682859100843	-0.273950974236521	0.784276411795915	0.971899928782378	Junction	Hippocampus
chr15:25223619-25225014(+)	ENSG00000224078.12	ENSG00000224078	SNHG14	0.0123692085847426	1.91281361993936	0.273937015414018	0.784287130799237	0.971904746112032	Junction	Hippocampus
chr5:142135818-142137733(+)	ENSG00000131507.10	ENSG00000131507	NDFIP1	0.007164086818412	5.75602112834443	0.273913254605338	0.784305376858766	0.971918870619324	Junction	Hippocampus
chr19:52401754-52401946(+)	ENSG00000167555.13	ENSG00000167555	ZNF528	-0.0101893205347243	2.03811123805369	-0.273904379419568	0.784312192194713	0.971918870619324	Junction	Hippocampus
chr3:100386979-100400625(-)	ENSG00000154174.7	ENSG00000154174	TOMM70	0.0122337268858762	2.40551975939045	0.273891142620382	0.784322356884167	0.971919885905081	Junction	Hippocampus
chr6:57959112-57961151(-)	ENSG00000283352.1	ENSG00000283352	GUSBP1	0.0119593711210092	1.43335208424921	0.273885519418368	0.784326675016475	0.971919885905081	Junction	Hippocampus
chr6:56651245-56670640(-)	ENSG00000151914.19	ENSG00000151914	DST	-0.0065457618073222	4.55716757524757	-0.273859181782065	0.784346900129667	0.971932245338981	Junction	Hippocampus
chr16:18529638-18531036(-)	ENSG00000185164.14	ENSG00000185164	NOMO2	-0.013007468154448	2.94501597839545	-0.273849905547813	0.784354023540546	0.971932245338981	Junction	Hippocampus
chr20:16336016-16356329(-)	ENSG00000089177.18	ENSG00000089177	KIF16B	-0.0197729104360181	-0.102925022666129	-0.273840445720098	0.784361287955302	0.971932245338981	Junction	Hippocampus
chr3:10926117-10929201(+)	ENSG00000132164.9	ENSG00000132164	SLC6A11	-0.0271498586757322	0.158307471893464	-0.273836944933034	0.784363976293315	0.971932245338981	Junction	Hippocampus
chrX:68210283-68212107(-)	ENSG00000079482.12	ENSG00000079482	OPHN1	-0.0130812303701708	2.3452774379321	-0.273824110710102	0.784373832021787	0.971935992305437	Junction	Hippocampus
chr14:88726679-88736363(-)	ENSG00000165521.15	ENSG00000165521	EML5	-0.012179123745438	1.99301908775704	-0.273812615934375	0.784382659183924	0.971938464697078	Junction	Hippocampus
chr19:47360071-47362475(+)	ENSG00000134815.18	ENSG00000134815	DHX34	0.0208005570802362	-0.237009495549047	0.273800554641071	0.784391921420815	0.971941476147582	Junction	Hippocampus
chr18:69677854-69698403(+)	ENSG00000206052.10	ENSG00000206052	DOK6	0.0152166401299617	3.09667871190815	0.273766610120949	0.78441798862304	0.971950102124428	Junction	Hippocampus
chr12:56137676-56137831(+)	ENSG00000139641.12	ENSG00000139641	ESYT1	0.0166983748711285	1.13431735227741	0.273764971971769	0.784419246622103	0.971950102124428	Junction	Hippocampus
chr19:34683239-34684251(+)	ENSG00000089335.20	ENSG00000089335	ZNF302	0.0106990590183285	2.29332826794647	0.273724425474391	0.784450384049359	0.971950102124428	Junction	Hippocampus
chr12:48153526-48157458(-)	ENSG00000177981.10	ENSG00000177981	ASB8	-0.0173715329821496	0.314569750813784	-0.273721625867624	0.784452534002528	0.971950102124428	Junction	Hippocampus
chr20:49908593-49915379(-)	ENSG00000158480.10	ENSG00000158480	SPATA2	0.0237464141376533	-0.13902860831765	0.273715702979934	0.784457082479318	0.971950102124428	Junction	Hippocampus
chr11:119158726-119158828(+)	ENSG00000172350.9	ENSG00000172350	ABCG4	0.0223737825741345	-0.139372967166204	0.273713915781011	0.78445845495873	0.971950102124428	Junction	Hippocampus
chr19:35753254-35754016(+)	ENSG00000188223.9	ENSG00000188223	AC002398.9	0.016637527290197	-0.0004408268893996	0.273713498226573	0.784458775619757	0.971950102124428	Junction	Hippocampus
chr15:93002318-93004616(+)	ENSG00000173575.19	ENSG00000173575	CHD2	0.0108688781962923	2.11130072027746	0.273709656342433	0.784461725997299	0.971950102124428	Junction	Hippocampus
chr16:18350772-18350889(-)	ENSG00000205746.9	ENSG00000205746	RP11-1212A22.1	0.0242595750206737	1.55000303885092	0.27370010024678	0.784469064620953	0.971950102124428	Junction	Hippocampus
chr19:23373838-23374637(-)	ENSG00000167232.13	ENSG00000167232	ZNF91	0.0082373161973586	3.18761063387426	0.273694530915654	0.784473341609321	0.971950102124428	Junction	Hippocampus
chr11:20092369-20093098(+)	ENSG00000166833.19	ENSG00000166833	NAV2	-0.020390917988597	0.210109739922428	-0.27368879739439	0.784477744694938	0.971950102124428	Junction	Hippocampus
chr7:103723192-103728110(-)	ENSG00000189056.13	ENSG00000189056	RELN	-0.0224350395463258	2.15445725264054	-0.273677014675797	0.78448679331289	0.971950102124428	Junction	Hippocampus
chr2:60791883-60792128(+)	ENSG00000115421.12	ENSG00000115421	PAPOLG	-0.0124528497741732	1.33563069743184	-0.273661684666883	0.784498566140079	0.971950102124428	Junction	Hippocampus
chr5:79237683-79277909(+)	ENSG00000152409.8	ENSG00000152409	JMY	-0.0104648646320915	1.82886122936752	-0.27365562674948	0.784503218389425	0.971950102124428	Junction	Hippocampus
chr4:120060978-120061974(-)	ENSG00000164109.13	ENSG00000164109	MAD2L1	-0.0161036711114836	0.436940733978296	-0.273639904506681	0.78451529250788	0.971950102124428	Junction	Hippocampus
chr6:37453313-37458611(+)	ENSG00000137200.12	ENSG00000137200	CMTR1	-0.0100854118351252	1.85987693594385	-0.273631288386351	0.784521909401291	0.971950102124428	Junction	Hippocampus
chr9:5089864-5090445(+)	ENSG00000096968.13	ENSG00000096968	JAK2	-0.0145298882974196	0.853738584080001	-0.273614503912849	0.784534799362759	0.971950102124428	Junction	Hippocampus
chr3:33577265-33581820(-)	ENSG00000163539.16	ENSG00000163539	CLASP2	0.0128339342598622	3.04443414481601	0.273587852905866	0.784555266641612	0.971950102124428	Junction	Hippocampus
chr3:158571348-158592433(+)	ENSG00000178053.17	ENSG00000178053	MLF1	0.0160806337572237	1.12081070860923	0.273584007522751	0.784558219807988	0.971950102124428	Junction	Hippocampus
chr2:157324754-157325401(-)	ENSG00000136541.14	ENSG00000136541	ERMN	-0.034775674228424	-0.367491780028765	-0.273581019342806	0.784560514664064	0.971950102124428	Junction	Hippocampus
chr7:72891111-72926261(+)	ENSG00000196313.11	ENSG00000196313	POM121	-0.0156652372716282	1.58429403487602	-0.273580617692925	0.784560823122428	0.971950102124428	Junction	Hippocampus
chrX:81118486-81118729(-)	ENSG00000198157.10	ENSG00000198157	HMGN5	0.019623776120995	0.265702870949084	0.273572218461581	0.784567273557027	0.971950102124428	Junction	Hippocampus
chr17:6471356-6472656(-)	ENSG00000091622.15	ENSG00000091622	PITPNM3	-0.0186022425884349	1.22137330640252	-0.273553960509959	0.784581295334562	0.971950102124428	Junction	Hippocampus
chr2:189462643-189463693(+)	ENSG00000115368.9	ENSG00000115368	WDR75	0.0103649662545592	1.47618110193957	0.273532472059351	0.784597798166993	0.971950102124428	Junction	Hippocampus
chr17:51006238-51007268(-)	ENSG00000008294.20	ENSG00000008294	SPAG9	0.0104379351976272	4.67325175724053	0.273514405790634	0.78461167288638	0.971950102124428	Junction	Hippocampus
chr3:126462221-126466154(-)	ENSG00000070476.14	ENSG00000070476	ZXDC	0.0111765811634926	1.89791333187684	0.273499600609731	0.784623043173155	0.971950102124428	Junction	Hippocampus
chr20:2708021-2709573(+)	ENSG00000088881.20	ENSG00000088881	EBF4	0.0170593497647218	0.728014889712441	0.273491399434385	0.784629341644636	0.971950102124428	Junction	Hippocampus
chr4:44686714-44689285(+)	ENSG00000151806.13	ENSG00000151806	GUF1	0.0151959379197203	0.676389125551396	0.273476877841792	0.784640494207271	0.971950102124428	Junction	Hippocampus
chr8:52658977-52660595(-)	ENSG00000023287.12	ENSG00000023287	RB1CC1	0.0091192029564926	2.91281092517164	0.273467535076359	0.784647669461424	0.971950102124428	Junction	Hippocampus
chr15:43672714-43672921(-)	ENSG00000249839.1	ENSG00000249839	AC011330.5	0.0129492389341781	1.23659956580389	0.273448076201382	0.784662613957858	0.971950102124428	Junction	Hippocampus
chr15:71243097-71256612(+)	ENSG00000187720.14	ENSG00000187720	THSD4	0.0305118743003051	-0.683896053796441	0.273431564673815	0.784675294941819	0.971950102124428	Junction	Hippocampus
chr14:39076094-39085761(-)	ENSG00000100934.14	ENSG00000100934	SEC23A	0.0089409409120758	2.90552318122836	0.273418518605292	0.784685314466375	0.971950102124428	Junction	Hippocampus
chrX:43843765-43843891(-)	ENSG00000069535.13	ENSG00000069535	MAOB	-0.0248271102123365	-0.604319687296298	-0.273417168244446	0.784686351560448	0.971950102124428	Junction	Hippocampus
chr16:30556108-30557732(-)	ENSG00000169951.9	ENSG00000169951	ZNF764	-0.0256418696385747	-0.852243685368475	-0.273408123792256	0.784693297823114	0.971950102124428	Junction	Hippocampus
chr15:63718695-63718782(-)	ENSG00000103657.13	ENSG00000103657	HERC1	0.0083257679723567	2.8450529890528	0.273385459214821	0.784710704603416	0.971950102124428	Junction	Hippocampus
chr19:53900750-53903072(+)	ENSG00000126583.10	ENSG00000126583	PRKCG	0.0153496460481817	4.24621127857937	0.273370092507389	0.78472250655715	0.971950102124428	Junction	Hippocampus
chr2:85398783-85399135(-)	ENSG00000042493.15	ENSG00000042493	CAPG	-0.0232485309933477	0.634174086471195	-0.273365437399019	0.784726081787862	0.971950102124428	Junction	Hippocampus
chr1:54592607-54593940(+)	ENSG00000162390.17	ENSG00000162390	ACOT11	0.0151035518896505	1.5277218655617	0.27334732859299	0.784739989812394	0.971950102124428	Junction	Hippocampus
chr1:40988711-40991164(+)	ENSG00000171793.13	ENSG00000171793	CTPS1	0.0139035608686052	1.49611228427581	0.273336554187999	0.784748264862762	0.971950102124428	Junction	Hippocampus
chr17:40352071-40352330(+)	ENSG00000131759.17	ENSG00000131759	RARA	0.0192281610693678	0.155658816494076	0.273330679411496	0.784752776868984	0.971950102124428	Junction	Hippocampus
chr17:69049491-69051030(-)	ENSG00000154258.16	ENSG00000154258	ABCA9	-0.0268868557102035	-0.49496555744467	-0.273328431934253	0.784754503001473	0.971950102124428	Junction	Hippocampus
chr7:92213402-92213891(-)	ENSG00000001631.15	ENSG00000001631	KRIT1	0.0083956910531423	2.44712080490533	0.273315576893205	0.784764376093619	0.971950102124428	Junction	Hippocampus
chr11:60842883-60847923(+)	ENSG00000110104.11	ENSG00000110104	CCDC86	-0.0157934255094096	0.547275103981625	-0.273313616763946	0.784765881540082	0.971950102124428	Junction	Hippocampus
chr5:131994252-132011504(-)	ENSG00000164398.12	ENSG00000164398	ACSL6	0.0130798077536493	2.18645334981894	0.27329383038148	0.784781078205352	0.971950102124428	Junction	Hippocampus
chr9:127225404-127243078(+)	ENSG00000136895.18	ENSG00000136895	GARNL3	-0.0264932437172871	-0.72721920311702	-0.273291944305231	0.784782526785181	0.971950102124428	Junction	Hippocampus
chr10:73814506-73815002(-)	ENSG00000148660.20	ENSG00000148660	CAMK2G	0.0160088842354651	1.77257971788179	0.273289852354796	0.784784133485258	0.971950102124428	Junction	Hippocampus
chr12:42313987-42317339(-)	ENSG00000139168.7	ENSG00000139168	ZCRB1	0.0085709860396823	3.00835953372814	0.273281895681581	0.784790244531129	0.971950102124428	Junction	Hippocampus
chr9:133797810-133806080(-)	ENSG00000160293.16	ENSG00000160293	VAV2	0.0200984143550912	0.129235057171332	0.273268897145434	0.784800227959693	0.971950102124428	Junction	Hippocampus
chr16:15612778-15615829(-)	ENSG00000166783.20	ENSG00000166783	KIAA0430	0.0103578393531888	2.6872587961487	0.273265468726266	0.784802861137344	0.971950102124428	Junction	Hippocampus
chr19:51350392-51353131(-)	ENSG00000105379.9	ENSG00000105379	ETFB	-0.0088840204816373	3.48878542846344	-0.273264675893218	0.784803470068565	0.971950102124428	Junction	Hippocampus
chr9:85816264-85822879(+)	ENSG00000165121.11	ENSG00000165121	RP11-213G2.3	0.0281739677504132	-0.574236585166063	0.273251133736292	0.784813871070848	0.971950102124428	Junction	Hippocampus
chr15:80937980-80941848(+)	ENSG00000103888.15	ENSG00000103888	CEMIP	-0.0365266476903125	0.236442707925273	-0.273246593406704	0.784817358262411	0.971950102124428	Junction	Hippocampus
chr1:2405835-2406483(-)	ENSG00000157911.9	ENSG00000157911	PEX10	-0.0153576678775796	0.709478132049663	-0.273238008705211	0.784823951738028	0.971950102124428	Junction	Hippocampus
chr9:110451403-110455589(-)	ENSG00000165124.17	ENSG00000165124	SVEP1	0.0287013403633604	-0.800351456838828	0.27322514133213	0.784833834546418	0.971950102124428	Junction	Hippocampus
chr1:51364029-51365952(-)	ENSG00000085832.16	ENSG00000085832	EPS15	0.0090173056742962	4.34590591307186	0.273223333823009	0.784835222809749	0.971950102124428	Junction	Hippocampus
chr4:47453215-47456576(-)	ENSG00000169019.10	ENSG00000169019	COMMD8	-0.015711670307879	0.867001569433834	-0.273218776471358	0.784838723101738	0.971950102124428	Junction	Hippocampus
chr20:15862827-15885763(+)	ENSG00000172264.16	ENSG00000172264	MACROD2	0.0161007099095934	1.10694037486561	0.273218672835186	0.784838802699961	0.971950102124428	Junction	Hippocampus
chr1:40457072-40457343(+)	ENSG00000187801.14	ENSG00000187801	ZFP69B	0.0251996617799924	-0.684582815160799	0.273211096081721	0.784844622065311	0.971950102124428	Junction	Hippocampus
chr19:1042827-1043040(+)	ENSG00000064687.12	ENSG00000064687	ABCA7	0.0271790123655268	-0.817471839652424	0.273208808167838	0.784846379311976	0.971950102124428	Junction	Hippocampus
chr11:36498641-36501219(-)	ENSG00000175104.14	ENSG00000175104	TRAF6	0.0174129320330603	0.225338016198817	0.273208066860719	0.784846948677813	0.971950102124428	Junction	Hippocampus
chr22:50406876-50414551(+)	ENSG00000100239.15	ENSG00000100239	PPP6R2	-0.0090874933560769	2.34952019634047	-0.273194539913322	0.784857338159554	0.971950102124428	Junction	Hippocampus
chr1:77722197-77723330(-)	ENSG00000077254.14	ENSG00000077254	USP33	0.0067859878845044	3.38661870189129	0.273191237905918	0.784859874298986	0.971950102124428	Junction	Hippocampus
chr15:60448146-60448847(-)	ENSG00000128915.11	ENSG00000128915	ICE2	0.0132827236220406	0.689076852374697	0.273183592705884	0.784865746279261	0.971950102124428	Junction	Hippocampus
chr1:64682107-64691322(+)	ENSG00000158966.13	ENSG00000158966	CACHD1	0.0128903373226444	1.42849183179177	0.273170402964835	0.784875876834366	0.971950102124428	Junction	Hippocampus
chr6:79489217-79491587(-)	ENSG00000135338.13	ENSG00000135338	LCA5	0.0143861111394958	1.07693955196388	0.273170401512578	0.784875877949793	0.971950102124428	Junction	Hippocampus
chr22:17832108-17841821(-)	ENSG00000243156.7	ENSG00000243156	MICAL3	0.0224643115226341	0.516783057134569	0.273169365636612	0.784876673569583	0.971950102124428	Junction	Hippocampus
chr18:36111250-36112500(-)	ENSG00000141424.12	ENSG00000141424	SLC39A6	0.0133262014912846	1.53100479244032	0.273167461327626	0.784878136202731	0.971950102124428	Junction	Hippocampus
chr10:15558203-15572210(-)	ENSG00000077943.7	ENSG00000077943	ITGA8	-0.0246809428279113	0.578532628566031	-0.273154533253155	0.78488806582487	0.971950102124428	Junction	Hippocampus
chr5:138904442-138917741(+)	ENSG00000044115.20	ENSG00000044115	CTNNA1	-0.0096062745067113	3.97674223504066	-0.273143379999523	0.784896632294655	0.971950102124428	Junction	Hippocampus
chr19:10146525-10148883(-)	ENSG00000130816.14	ENSG00000130816	DNMT1	-0.0142609273149979	0.784801887065413	-0.273142674443177	0.784897174211582	0.971950102124428	Junction	Hippocampus
chr2:169824641-169824867(-)	ENSG00000138382.14	ENSG00000138382	METTL5	-0.019586824795589	0.162251393834745	-0.273128279244152	0.784908230760349	0.971950102124428	Junction	Hippocampus
chr6:31687296-31687497(-)	ENSG00000204427.11	ENSG00000204427	ABHD16A	-0.0117373054222995	1.77432174272032	-0.273117712229814	0.784916347015528	0.971950102124428	Junction	Hippocampus
chr6:56624629-56625156(-)	ENSG00000151914.19	ENSG00000151914	DST	-0.0069518827654617	4.97351078289504	-0.273103113048533	0.7849275603143	0.971950102124428	Junction	Hippocampus
chr8:71321880-71322198(-)	ENSG00000104313.17	ENSG00000104313	EYA1	-0.0192080305118067	0.177459949269577	-0.273100741241171	0.784929382049771	0.971950102124428	Junction	Hippocampus
chr3:93706897-93709779(+)				-0.0762710511623765	-1.73182008893415	-0.273085390921288	0.784941172336999	0.971950102124428	Junction	Hippocampus
chr16:1655301-1655876(+)	ENSG00000007545.15	ENSG00000007545	CRAMP1	0.0152576394944106	0.608924920309203	0.273084650031907	0.784941741401221	0.971950102124428	Junction	Hippocampus
chr5:172127422-172156623(-)	ENSG00000072786.12	ENSG00000072786	STK10	-0.0206633520592869	-0.295619132976495	-0.273078412594409	0.784946532272843	0.971950102124428	Junction	Hippocampus
chr5:80649495-80654007(-)	ENSG00000228716.6	ENSG00000228716	DHFR	-0.0266494212616631	-0.0809046797387093	-0.273075984255145	0.784948397441908	0.971950102124428	Junction	Hippocampus
chr2:206275080-206279539(+)	ENSG00000204186.7	ENSG00000204186	ZDBF2	0.0250700424578997	-0.163771354222359	0.273070381110813	0.784952701133374	0.971950102124428	Junction	Hippocampus
chr12:49043429-49043634(-)	ENSG00000167548.14	ENSG00000167548	KMT2D	-0.0124110086811048	1.75717388727363	-0.2730570276863	0.784962957725891	0.971950102124428	Junction	Hippocampus
chrX:80693052-80695907(-)	ENSG00000165288.10	ENSG00000165288	BRWD3	0.0164289041081287	0.456059728261084	0.273044851459657	0.784972310160643	0.971950102124428	Junction	Hippocampus
chr17:30477465-30481142(+)	ENSG00000108587.15	ENSG00000108587	GOSR1	-0.0090568322693708	2.13767109079125	-0.27303034715084	0.784983450812107	0.971950102124428	Junction	Hippocampus
chr6:149771267-149773137(+)	ENSG00000120265.16	ENSG00000120265	PCMT1	0.0086171229217418	4.56190340904214	0.27300526695082	0.785002714831116	0.971950102124428	Junction	Hippocampus
chr16:2297540-2297765(-)	ENSG00000167972.13	ENSG00000167972	ABCA3	0.0093575886895029	2.75277238005564	0.273001847906468	0.785005340998061	0.971950102124428	Junction	Hippocampus
chr19:44097889-44100800(+)	ENSG00000267680.5	ENSG00000267680	ZNF224	-0.0143961557945667	0.723128954680301	-0.272981093235655	0.785021282707247	0.971950102124428	Junction	Hippocampus
chr4:73146874-73147240(-)	ENSG00000132466.17	ENSG00000132466	ANKRD17	-0.0080748796197407	3.01230418129097	-0.272980498826243	0.785021739275782	0.971950102124428	Junction	Hippocampus
chr2:47029385-47046314(+)	ENSG00000068724.15	ENSG00000068724	TTC7A	-0.0206350311296647	-0.0299364449600264	-0.272969784154018	0.785029969276319	0.971950102124428	Junction	Hippocampus
chr9:134139959-134140702(+)	ENSG00000196363.9	ENSG00000196363	WDR5	0.0105874970450116	1.59802802860931	0.272967506427299	0.785031718814248	0.971950102124428	Junction	Hippocampus
chr19:13235275-13235613(-)	ENSG00000141837.19	ENSG00000141837	CACNA1A	0.0130060401527405	1.75184740525828	0.27295900659574	0.785038247604336	0.971950102124428	Junction	Hippocampus
chr22:19137433-19138214(-)	ENSG00000100056.11	ENSG00000100056	DGCR14	-0.0133603024413229	0.881742181393985	-0.272958630607994	0.785038536403947	0.971950102124428	Junction	Hippocampus
chr19:10808581-10812263(+)	ENSG00000079805.16	ENSG00000079805	DNM2	-0.0182636232845285	0.20924510705098	-0.272958322528645	0.785038773042522	0.971950102124428	Junction	Hippocampus
chr8:119831731-119832480(-)				-0.0168792822556461	0.478818540394217	-0.272947543202578	0.785047052754362	0.971950102124428	Junction	Hippocampus
chr11:58579623-58584855(+)	ENSG00000186660.14	ENSG00000186660	ZFP91	0.0108705479732291	2.03890931940953	0.272922972329329	0.785065925987514	0.971950102124428	Junction	Hippocampus
chr18:36142348-36142825(+)	ENSG00000134759.13	ENSG00000134759	ELP2	0.0089324443282843	2.53146655042452	0.27291864474803	0.785069250076687	0.971950102124428	Junction	Hippocampus
chr10:73760850-73762097(+)	ENSG00000176986.15	ENSG00000176986	SEC24C	0.0163023703469556	0.552951774560795	0.272917809621083	0.785069891552424	0.971950102124428	Junction	Hippocampus
chr20:1453141-1454212(-)	ENSG00000088833.17	ENSG00000088833	NSFL1C	0.008786483205164	2.71813402055113	0.272914198176197	0.785072665568623	0.971950102124428	Junction	Hippocampus
chr8:67093642-67095292(+)	ENSG00000104218.14	ENSG00000104218	CSPP1	0.0114575190500718	2.11262165173899	0.272893440189161	0.785088610207427	0.971950102124428	Junction	Hippocampus
chr21:32700106-32701960(-)	ENSG00000159082.17	ENSG00000159082	SYNJ1	0.0111557793254453	2.81113728624531	0.272893250554438	0.785088755870194	0.971950102124428	Junction	Hippocampus
chr11:1286093-1288623(-)	ENSG00000078902.15	ENSG00000078902	TOLLIP	0.0093975537348151	3.63094860404541	0.272886677135142	0.785093805068534	0.971950102124428	Junction	Hippocampus
chr14:73088475-73096914(+)	ENSG00000119707.13	ENSG00000119707	RBM25	-0.0273450044041837	-0.890093432205822	-0.272880584337662	0.785098485098034	0.971950102124428	Junction	Hippocampus
chr17:78392666-78396307(+)	ENSG00000087157.18	ENSG00000087157	PGS1	-0.0141900122160497	0.94831079110517	-0.272867462369694	0.785108564434955	0.971950102124428	Junction	Hippocampus
chr20:48747881-48827641(-)	ENSG00000124126.13	ENSG00000124126	PREX1	0.0143016160697583	1.39420380905859	0.272863461841662	0.785111637355452	0.971950102124428	Junction	Hippocampus
chr3:182889549-182896699(+)	ENSG00000058063.15	ENSG00000058063	ATP11B	0.0148456049399163	0.786932676070238	0.27285219051904	0.785120295200213	0.971950102124428	Junction	Hippocampus
chr1:244859375-244860334(-)	ENSG00000153187.17	ENSG00000153187	HNRNPU	0.0065674848433229	5.47507170281263	0.27284456206818	0.785126154859834	0.971950102124428	Junction	Hippocampus
chr9:113408984-113409609(-)	ENSG00000148229.12	ENSG00000148229	POLE3	-0.0115638381695037	2.17362902840219	-0.272840662416625	0.785129150312935	0.971950102124428	Junction	Hippocampus
chr6:85542044-85543181(-)	ENSG00000135317.12	ENSG00000135317	SNX14	-0.0081910128821539	3.07193537869702	-0.272836563718721	0.785132298663653	0.971950102124428	Junction	Hippocampus
chr12:12361350-12435627(+)	ENSG00000165714.10	ENSG00000165714	BORCS5	0.0119460190535692	1.5812281812065	0.272835534761329	0.785133089041741	0.971950102124428	Junction	Hippocampus
chr8:129871497-129879388(-)	ENSG00000153310.18	ENSG00000153310	FAM49B	-0.009751812011494	2.17255268362036	-0.272821637387478	0.785143764121478	0.971950102124428	Junction	Hippocampus
chr20:43568000-43569384(+)	ENSG00000277611.1	ENSG00000277611	RP1-138B7.6	-0.022515981491709	0.331181382945692	-0.272819726465226	0.785145231973731	0.971950102124428	Junction	Hippocampus
chr1:89843783-89933066(+)	ENSG00000271949.1	ENSG00000271949	RP11-302M6.4	-0.0135107899641479	1.86977812283214	-0.272804473676375	0.785156948249995	0.971950102124428	Junction	Hippocampus
chr15:48464022-48465567(-)	ENSG00000166147.13	ENSG00000166147	FBN1	0.01650993733038	0.71898488867496	0.272804104954861	0.78515723148032	0.971950102124428	Junction	Hippocampus
chr3:129134196-129134831(-)	ENSG00000261796.1	ENSG00000261796	ISY1-RAB43	-0.0120456724671001	1.82765288668479	-0.272788604592701	0.785169137978802	0.971955820431773	Junction	Hippocampus
chr16:27470396-27471747(-)	ENSG00000077235.17	ENSG00000077235	GTF3C1	-0.009761511664254	2.3992106799629	-0.272780302961332	0.785175514841612	0.971955820431773	Junction	Hippocampus
chr19:13116432-13116652(-)	ENSG00000104907.12	ENSG00000104907	TRMT1	-0.0277705100376272	-0.478452102000405	-0.272746700038653	0.785201326931568	0.971956373222513	Junction	Hippocampus
chr8:38918071-38935993(+)	ENSG00000169499.14	ENSG00000169499	PLEKHA2	-0.0152526194509468	2.10771808302088	-0.272733066382441	0.785211799694211	0.971956373222513	Junction	Hippocampus
chr19:23663159-23687030(-)	ENSG00000197372.9	ENSG00000197372	ZNF675	0.0131875690603004	1.27188148452022	0.272726719965432	0.785216674740162	0.971956373222513	Junction	Hippocampus
chr17:50070931-50071310(+)	ENSG00000005884.17	ENSG00000005884	ITGA3	-0.014649834900689	0.69039957104917	-0.272726603288458	0.785216764366499	0.971956373222513	Junction	Hippocampus
chr17:73232490-73233219(+)	ENSG00000141219.15	ENSG00000141219	C17orf80	0.0235138603665137	-0.325397069770394	0.27272593697327	0.785217276201819	0.971956373222513	Junction	Hippocampus
chr2:201394873-201395313(-)	ENSG00000115993.12	ENSG00000115993	TRAK2	0.0090522146474826	3.53645649873043	0.272715367777144	0.785225395026486	0.971956373222513	Junction	Hippocampus
chr9:121171549-121173242(+)	ENSG00000119397.16	ENSG00000119397	CNTRL	0.0282608331471983	-0.62068103305823	0.272713560561947	0.785226783257717	0.971956373222513	Junction	Hippocampus
chr5:154028284-154029488(-)	ENSG00000055147.18	ENSG00000055147	FAM114A2	0.0126837043993838	1.01611872587453	0.272708569094327	0.78523061750927	0.971956373222513	Junction	Hippocampus
chr11:67279520-67279625(+)	ENSG00000173020.10	ENSG00000173020	GRK2	0.0083571571447474	3.11601046064166	0.27269008903451	0.785244813218989	0.97196292082242	Junction	Hippocampus
chr15:74414947-74415800(-)	ENSG00000138623.9	ENSG00000138623	SEMA7A	-0.0144318141807737	2.23080526573193	-0.272683894896221	0.785249571346752	0.97196292082242	Junction	Hippocampus
chr9:109253551-109255510(-)	ENSG00000095203.14	ENSG00000095203	EPB41L4B	0.0266233382807314	1.0389554209513	0.272657693777035	0.785269698250419	0.971970702114378	Junction	Hippocampus
chrX:96937352-96939265(+)	ENSG00000147202.17	ENSG00000147202	DIAPH2	-0.0121063497081784	1.95277802108183	-0.272645633590208	0.78527896256795	0.971970702114378	Junction	Hippocampus
chr19:19347367-19348888(+)	ENSG00000129933.20	ENSG00000129933	MAU2	-0.0142601634627117	0.51659442564174	-0.272645443802844	0.785279108357843	0.971970702114378	Junction	Hippocampus
chr16:31117893-31120185(+)	ENSG00000103510.19	ENSG00000103510	KAT8	0.0111878856937229	1.70857327371272	0.272636454443159	0.785286013767155	0.971970702114378	Junction	Hippocampus
chr15:88464877-88465586(-)	ENSG00000259494.1	ENSG00000259494	MRPL46	0.0096540992877794	2.10694202569526	0.2726312412444	0.785290018428487	0.971970702114378	Junction	Hippocampus
chr15:56394835-56412301(+)	ENSG00000151575.14	ENSG00000151575	TEX9	0.0183964981993719	0.451407759321196	0.272606533381247	0.785308998527524	0.971982033994153	Junction	Hippocampus
chr16:56511281-56514448(-)				-0.009984004811354	3.03893070253151	-0.272575140194512	0.785333114346744	0.971982033994153	Junction	Hippocampus
chr12:26602707-26621122(-)	ENSG00000123104.11	ENSG00000123104	ITPR2	0.0119535927860289	2.71450657278625	0.272573808695992	0.785334137190377	0.971982033994153	Junction	Hippocampus
chrX:40075181-40076453(-)	ENSG00000183337.16	ENSG00000183337	BCOR	0.0202166168044195	0.158042489877076	0.272572790797767	0.785334919129701	0.971982033994153	Junction	Hippocampus
chr1:223806948-223810430(-)	ENSG00000143514.16	ENSG00000143514	TP53BP2	0.0122102175573095	1.50567022819616	0.27256020490764	0.78534458750368	0.971982033994153	Junction	Hippocampus
chr17:3514673-3516456(-)	ENSG00000167723.14	ENSG00000167723	TRPV3	-0.023193509555326	-0.341886964309894	-0.272555517757391	0.785348188141218	0.971982033994153	Junction	Hippocampus
chr3:42757215-42758124(-)	ENSG00000244607.5	ENSG00000244607	CCDC13	0.0171092033023839	1.01879438180841	0.272544370583903	0.785356751344019	0.971982033994153	Junction	Hippocampus
chr3:48241215-48247624(+)	ENSG00000164048.13	ENSG00000164048	ZNF589	0.0155113560376067	1.1845580355438	0.272540334193858	0.785359852085052	0.971982033994153	Junction	Hippocampus
chr14:52881829-52893292(-)	ENSG00000073712.14	ENSG00000073712	FERMT2	0.018675359738548	0.386572435070657	0.272533753993452	0.785364906979839	0.971982033994153	Junction	Hippocampus
chr4:42446645-42451980(-)	ENSG00000124406.16	ENSG00000124406	ATP8A1	0.0100995599863574	4.6349524259048	0.272530384008911	0.785367495797715	0.971982033994153	Junction	Hippocampus
chr5:32364276-32379114(-)	ENSG00000056097.15	ENSG00000056097	ZFR	-0.0090831250858204	3.17407305275973	-0.272511141003061	0.785382278296218	0.97198702670369	Junction	Hippocampus
chr12:88505236-88506310(-)	ENSG00000049130.13	ENSG00000049130	KITLG	0.0164881382517225	1.83859678412121	0.272499532066621	0.785391196331691	0.97198702670369	Junction	Hippocampus
chr15:77055864-77056063(-)	ENSG00000140391.14	ENSG00000140391	TSPAN3	-0.0062928961508313	5.24033910601545	-0.27248641026239	0.785401276592834	0.97198702670369	Junction	Hippocampus
chr11:58570714-58575759(-)	ENSG00000110031.12	ENSG00000110031	LPXN	-0.0297807437745744	-0.787197332695478	-0.272485220509097	0.785402190571364	0.97198702670369	Junction	Hippocampus
chr7:118236927-118239908(+)	ENSG00000106013.14	ENSG00000106013	ANKRD7	0.0165318126066832	0.556056009650488	0.272461349550391	0.785420528506243	0.97198702670369	Junction	Hippocampus
chr10:18548238-18551822(-)	ENSG00000241058.3	ENSG00000241058	NSUN6	-0.0163646116745381	0.260668589002235	-0.272459343767962	0.785422069375968	0.97198702670369	Junction	Hippocampus
chr16:74477534-74480240(-)	ENSG00000090863.11	ENSG00000090863	GLG1	-0.0062100377180547	3.85138773983179	-0.272454813622967	0.785425549498936	0.97198702670369	Junction	Hippocampus
chr2:233524563-233525477(-)	ENSG00000085982.13	ENSG00000085982	USP40	0.0153156889869398	0.768486144319485	0.272453982775956	0.785426187768105	0.97198702670369	Junction	Hippocampus
chr1:236143037-236168705(+)	ENSG00000077585.13	ENSG00000077585	GPR137B	-0.0124352918439843	1.83718081729708	-0.272443988968362	0.78543386517275	0.971988072623532	Junction	Hippocampus
chr6:36902435-36914283(+)	ENSG00000198663.16	ENSG00000198663	C6orf89	-0.0071167255214572	3.19849028053348	-0.272412645783461	0.785457943650296	0.972009414961677	Junction	Hippocampus
chr1:86354693-86354773(-)	ENSG00000122417.15	ENSG00000122417	ODF2L	0.0106934525390753	2.25276793160127	0.272382395643412	0.785481182623818	0.972017205983557	Junction	Hippocampus
chr2:121382325-121387121(-)	ENSG00000074054.17	ENSG00000074054	CLASP1	0.0141178806532522	0.784970169084795	0.272367585047808	0.78549256059285	0.972017205983557	Junction	Hippocampus
chr4:82427565-82428017(+)	ENSG00000152795.17	ENSG00000152795	HNRNPDL	0.0520047389349793	-1.49328857821109	0.272364279734553	0.78549509984555	0.972017205983557	Junction	Hippocampus
chr4:83598724-83604667(+)	ENSG00000138678.10	ENSG00000138678	GPAT3	0.0318492591460495	-0.912697284058438	0.272361874640321	0.785496947521189	0.972017205983557	Junction	Hippocampus
chr1:52436979-52438219(-)	ENSG00000134744.13	ENSG00000134744	ZCCHC11	0.0248928240810446	-0.428620068442477	0.272359981891578	0.785498401596356	0.972017205983557	Junction	Hippocampus
chr14:31113190-31113276(-)	ENSG00000092148.12	ENSG00000092148	HECTD1	0.0084145375245224	3.47010965301606	0.272338692561849	0.785514756848876	0.97202635557505	Junction	Hippocampus
chr1:154572162-154575761(+)	ENSG00000160716.5	ENSG00000160716	CHRNB2	-0.0151691610910306	0.613424790640165	-0.272332569931646	0.78551946049803	0.97202635557505	Junction	Hippocampus
chrX:48934613-48934710(-)	ENSG00000068308.13	ENSG00000068308	OTUD5	-0.0079922294717382	3.4265364562732	-0.272314935635939	0.785533007912513	0.97203299448421	Junction	Hippocampus
chr1:18883429-18885472(-)	ENSG00000159423.16	ENSG00000159423	ALDH4A1	-0.0144798236097518	1.87364184834452	-0.272287836630256	0.785553826646069	0.97203299448421	Junction	Hippocampus
chr11:63753709-63756111(+)	ENSG00000133318.13	ENSG00000133318	RTN3	-0.0080804560535987	6.75142367941891	-0.272279331410406	0.785560360788629	0.97203299448421	Junction	Hippocampus
chr12:132774321-132775140(-)	ENSG00000090615.13	ENSG00000090615	GOLGA3	-0.0110102313965335	2.15706709544102	-0.272272860323108	0.785565332217245	0.97203299448421	Junction	Hippocampus
chr9:111897314-111914604(+)	ENSG00000148154.9	ENSG00000148154	UGCG	-0.0139278946818883	1.42477552310723	-0.272265245760345	0.785571182134925	0.97203299448421	Junction	Hippocampus
chr21:33865335-33867232(+)	ENSG00000205726.14	ENSG00000205726	ITSN1	-0.0122478502202712	1.53185575059815	-0.272249162902421	0.785583537893506	0.97203299448421	Junction	Hippocampus
chr12:50505241-50625975(+)	ENSG00000066084.12	ENSG00000066084	DIP2B	-0.0147126789089148	1.28662262740569	-0.272243205335318	0.785588114846346	0.97203299448421	Junction	Hippocampus
chr11:107803156-107804717(-)	ENSG00000110660.14	ENSG00000110660	SLC35F2	-0.025550778226134	-0.636843001100939	-0.272226065514354	0.78560128270466	0.97203299448421	Junction	Hippocampus
chr4:62068218-62070108(+)	ENSG00000150471.16	ENSG00000150471	ADGRL3	0.0160964612422508	1.37606623646029	0.272220465268282	0.785605585169417	0.97203299448421	Junction	Hippocampus
chr4:15480828-15502428(+)	ENSG00000048342.15	ENSG00000048342	CC2D2A	-0.0159388032693011	0.783722038863461	-0.272203370950548	0.78561871815079	0.97203299448421	Junction	Hippocampus
chr2:97209710-97209799(+)	ENSG00000135976.16	ENSG00000135976	ANKRD36	0.037225805634443	-0.0873610122422749	0.272194043123458	0.785625884428086	0.97203299448421	Junction	Hippocampus
chr2:238427120-238433553(+)	ENSG00000065802.11	ENSG00000065802	ASB1	-0.0223283556411522	-0.2769224606401	-0.272192229290639	0.785627277941128	0.97203299448421	Junction	Hippocampus
chr16:27507157-27508539(-)	ENSG00000077235.17	ENSG00000077235	GTF3C1	-0.0084637998528634	3.1886974581423	-0.272183418722314	0.785634046844823	0.97203299448421	Junction	Hippocampus
chr2:240726941-240734718(-)	ENSG00000130294.14	ENSG00000130294	KIF1A	-0.0108796219038257	2.73630885447814	-0.272152710167536	0.785657639462572	0.97203299448421	Junction	Hippocampus
chr15:61959596-61961588(-)	ENSG00000129003.15	ENSG00000129003	VPS13C	-0.0075455798198445	3.15099146266087	-0.272151501213386	0.785658568275978	0.97203299448421	Junction	Hippocampus
chr1:85259062-85259357(-)	ENSG00000162642.13	ENSG00000162642	C1orf52	-0.0144356532616642	1.25042244423742	-0.272136984139989	0.785669721454369	0.97203299448421	Junction	Hippocampus
chr1:201786578-201788467(+)	ENSG00000134369.15	ENSG00000134369	NAV1	-0.0111886593517595	1.82901764910897	-0.272133455092031	0.785672432758311	0.97203299448421	Junction	Hippocampus
chr12:132642398-132642505(-)	ENSG00000177084.16	ENSG00000177084	POLE	0.0266817328633692	-0.76114361225161	0.272103483664033	0.785695459371487	0.97203299448421	Junction	Hippocampus
chr16:635341-635611(-)	ENSG00000130731.15	ENSG00000130731	C16orf13	0.0128458980473534	2.16496923383146	0.272100930605032	0.785697420858368	0.97203299448421	Junction	Hippocampus
chr7:75070770-75073413(-)	ENSG00000274523.4	ENSG00000274523	RCC1L	0.0229601846247405	-0.793697108407433	0.272096484670003	0.785700836624144	0.97203299448421	Junction	Hippocampus
chr4:155777643-155789713(+)	ENSG00000061918.12	ENSG00000061918	GUCY1B3	-0.0100151280583163	3.79497985975284	-0.272082711272927	0.785711418608576	0.97203299448421	Junction	Hippocampus
chr10:125852452-125852542(-)	ENSG00000089876.11	ENSG00000089876	DHX32	0.0128988726994747	1.32814349876942	0.272075810077447	0.78571672075362	0.97203299448421	Junction	Hippocampus
chr17:40088501-40089205(+)	ENSG00000126351.12	ENSG00000126351	THRA	0.007098381066713	4.74243217085796	0.272072769070581	0.785719057143219	0.97203299448421	Junction	Hippocampus
chr3:100372723-100373537(-)	ENSG00000154174.7	ENSG00000154174	TOMM70	-0.00720794437414	3.25606625631061	-0.272069423173882	0.785721627780316	0.97203299448421	Junction	Hippocampus
chr5:150045686-150047623(+)	ENSG00000113716.12	ENSG00000113716	HMGXB3	0.011682876829697	1.52854471558041	0.272056792121809	0.785731332180867	0.97203299448421	Junction	Hippocampus
chr19:12720991-12723248(-)	ENSG00000105576.15	ENSG00000105576	TNPO2	0.0164162628504392	0.308980796505941	0.272055640709411	0.785732216809324	0.97203299448421	Junction	Hippocampus
chr10:103613191-103617196(-)	ENSG00000107957.16	ENSG00000107957	SH3PXD2A	-0.009670712453824	2.95506849918296	-0.272041056888467	0.785743421561619	0.97203299448421	Junction	Hippocampus
chr22:21671060-21672329(+)	ENSG00000100023.18	ENSG00000100023	PPIL2	0.0127972387991568	1.15273873732743	0.272035684102578	0.785747549485232	0.97203299448421	Junction	Hippocampus
chr11:610762-610953(+)	ENSG00000070047.11	ENSG00000070047	PHRF1	0.012451759926362	1.38000547455659	0.272034677761573	0.785748322659987	0.97203299448421	Junction	Hippocampus
chr1:39328707-39331202(+)	ENSG00000127603.23	ENSG00000127603	MACF1	-0.0183789106964673	0.543918263625912	-0.272030567215116	0.785751480807127	0.97203299448421	Junction	Hippocampus
chr2:63882652-63883959(+)	ENSG00000169764.14	ENSG00000169764	UGP2	0.0089136250007021	4.06966608553123	0.272028232383456	0.785753274667988	0.97203299448421	Junction	Hippocampus
chr10:109871862-109873366(-)	ENSG00000108039.17	ENSG00000108039	XPNPEP1	-0.0085487322332124	2.1034761970702	-0.272015129725604	0.785763341515623	0.97203299448421	Junction	Hippocampus
chr11:108719886-108722996(+)	ENSG00000178105.9	ENSG00000178105	DDX10	-0.0103755291450166	1.8667979182175	-0.27201465399261	0.785763707024704	0.97203299448421	Junction	Hippocampus
chr12:120291870-120293203(-)				-0.0418872790358226	6.14521236688748	-0.272000399476407	0.78577465889403	0.97203299448421	Junction	Hippocampus
chr3:196475313-196483769(-)	ENSG00000163961.4	ENSG00000163961	RNF168	-0.0113265448662422	1.83998702461482	-0.271994269355856	0.785779368732293	0.97203299448421	Junction	Hippocampus
chr1:197181118-197188291(-)	ENSG00000177888.7	ENSG00000177888	ZBTB41	-0.009370209645307	2.15904916049633	-0.271990998471847	0.785781881791257	0.97203299448421	Junction	Hippocampus
chr11:119287947-119296917(+)	ENSG00000110395.6	ENSG00000110395	CBL	0.0127764293117167	1.37561638138983	0.27198480706909	0.785786638725538	0.97203299448421	Junction	Hippocampus
chr2:177420359-177434326(+)	ENSG00000018510.13	ENSG00000018510	AGPS	0.010007609918016	1.78808164679468	0.271967665075928	0.78579980918101	0.97203299448421	Junction	Hippocampus
chr21:37172745-37182773(+)	ENSG00000182670.13	ENSG00000182670	TTC3	0.0106404488264526	5.57590124059559	0.27196279794121	0.78580354868626	0.97203299448421	Junction	Hippocampus
chr22:20799767-20801972(-)	ENSG00000241973.10	ENSG00000241973	PI4KA	-0.0078955594277524	4.4750594199467	-0.271961577245397	0.785804486569112	0.97203299448421	Junction	Hippocampus
chr13:112545866-112547619(-)	ENSG00000126216.13	ENSG00000126216	TUBGCP3	0.0130240100278587	0.740912246999186	0.27195440361265	0.785809998208265	0.97203299448421	Junction	Hippocampus
chr2:60768552-60768780(+)	ENSG00000115421.12	ENSG00000115421	PAPOLG	0.0152974564009923	0.407720724069548	0.271950116138116	0.785813292362046	0.97203299448421	Junction	Hippocampus
chr17:46755370-46755498(+)	ENSG00000073969.18	ENSG00000073969	NSF	0.016208982164784	0.334131972550631	0.271940914315504	0.785820362322285	0.97203299448421	Junction	Hippocampus
chr3:52693808-52694036(+)	ENSG00000163938.16	ENSG00000163938	GNL3	-0.008554592594176	2.95189137870911	-0.271931728273446	0.785827420175672	0.97203299448421	Junction	Hippocampus
chr12:68700854-68702735(+)	ENSG00000111581.9	ENSG00000111581	NUP107	0.0147832900641188	0.868470442527053	0.271925389512398	0.78583229040602	0.97203299448421	Junction	Hippocampus
chr7:105994846-105996249(+)	ENSG00000128536.15	ENSG00000128536	CDHR3	0.025996244448844	-0.761318536687816	0.271861610493925	0.785881293906469	0.972053312050015	Junction	Hippocampus
chr22:36476857-36480574(-)	ENSG00000100348.9	ENSG00000100348	TXN2	-0.0107415499111735	2.50342234787966	-0.271846047153712	0.785893251857751	0.972053312050015	Junction	Hippocampus
chr4:48499681-48500029(-)	ENSG00000075539.13	ENSG00000075539	FRYL	0.013783835514644	1.81820944770311	0.271842233567576	0.785896181999803	0.972053312050015	Junction	Hippocampus
chr22:18548470-18548669(-)	ENSG00000274602.4	ENSG00000274602	PI4KAP1	-0.0776374883420672	-0.273562643911587	-0.271841763566508	0.785896543122025	0.972053312050015	Junction	Hippocampus
chr16:58167309-58167684(-)	ENSG00000070770.8	ENSG00000070770	CSNK2A2	0.0095175129639724	2.35737798270243	0.271835659198782	0.78590123337692	0.972053312050015	Junction	Hippocampus
chr18:33683569-33731967(+)	ENSG00000141431.10	ENSG00000141431	ASXL3	-0.0254083025770598	-0.396330545603375	-0.271823285853592	0.785910740387567	0.972053312050015	Junction	Hippocampus
chr1:27755331-27759525(+)	ENSG00000009780.15	ENSG00000009780	FAM76A	-0.0148251032633488	1.48100063855159	-0.27181447832918	0.785917507633507	0.972053312050015	Junction	Hippocampus
chr5:151042962-151045860(-)	ENSG00000145901.14	ENSG00000145901	TNIP1	0.0104448121520074	1.77470345244667	0.271809494770296	0.785921336749434	0.972053312050015	Junction	Hippocampus
chr16:31325032-31325262(+)	ENSG00000169896.16	ENSG00000169896	ITGAM	0.0304600588065088	-0.98220346508343	0.271797418555057	0.785930615527243	0.972053312050015	Junction	Hippocampus
chr4:185403619-185405779(-)	ENSG00000109775.10	ENSG00000109775	UFSP2	-0.0112820116984523	2.05699535775701	-0.271796989508996	0.78593094518598	0.972053312050015	Junction	Hippocampus
chr10:50130040-50130900(+)	ENSG00000099290.15	ENSG00000099290	FAM21A	0.0105365112546753	1.72163780527975	0.271784379760115	0.785940633938868	0.972053312050015	Junction	Hippocampus
chr6:90556625-90560075(-)	ENSG00000135341.17	ENSG00000135341	MAP3K7	-0.0090129617339283	2.62247190977458	-0.27175407402029	0.785963919615984	0.972053312050015	Junction	Hippocampus
chr2:24203784-24204244(-)	ENSG00000198399.14	ENSG00000198399	ITSN2	0.0211714769670141	-0.431527234453292	0.271750126195321	0.785966952975573	0.972053312050015	Junction	Hippocampus
chr1:100078549-100080495(+)	ENSG00000156875.13	ENSG00000156875	MFSD14A	0.011518051604785	1.75472888342665	0.271747288580251	0.785969133293825	0.972053312050015	Junction	Hippocampus
chr18:9577192-9583116(-)	ENSG00000154845.15	ENSG00000154845	PPP4R1	0.0119079246103499	1.28825488472843	0.271741392618197	0.785973663537942	0.972053312050015	Junction	Hippocampus
chr2:151469865-151473963(+)	ENSG00000080345.17	ENSG00000080345	RIF1	-0.0115540711797765	1.82745837953558	-0.271729541425541	0.785982769587997	0.972053312050015	Junction	Hippocampus
chr14:92932852-92934800(+)	ENSG00000100604.12	ENSG00000100604	CHGA	0.016250804406062	2.75868160532304	0.271724222345626	0.785986856596169	0.972053312050015	Junction	Hippocampus
chr11:27392519-27412788(-)	ENSG00000205213.13	ENSG00000205213	LGR4	0.0132832057781373	1.072481400946	0.271699933010524	0.786005519807283	0.972053312050015	Junction	Hippocampus
chr10:46817176-46819467(+)	ENSG00000243289.1	ENSG00000243289	AGAP13P	-0.0539718336041643	-0.97727981738403	-0.271695862041955	0.786008647831949	0.972053312050015	Junction	Hippocampus
chr1:120549093-120550144(-)	ENSG00000275131.2	ENSG00000275131	CH17-472G23.4	-0.012837222926275	2.76191838213093	-0.271693536182522	0.786010434962429	0.972053312050015	Junction	Hippocampus
chr10:27029357-27033224(-)	ENSG00000107890.16	ENSG00000107890	ANKRD26	0.0151972072033371	1.33068914922809	0.271692531656153	0.786011206814967	0.972053312050015	Junction	Hippocampus
chr16:90143962-90146647(+)				0.05619023593338	-0.961305737746964	0.27169214278196	0.786011505616072	0.972053312050015	Junction	Hippocampus
chr8:143507900-143536256(-)	ENSG00000014164.6	ENSG00000014164	ZC3H3	0.0212000993650844	-0.583908014239503	0.271689519372302	0.786013521378605	0.972053312050015	Junction	Hippocampus
chr5:34020743-34023908(-)	ENSG00000273294.1	ENSG00000273294	C1QTNF3-AMACR	0.0154263172554883	1.42026031703148	0.271682249484717	0.786019107386383	0.972053312050015	Junction	Hippocampus
chr7:94419552-94420232(+)	ENSG00000164692.17	ENSG00000164692	COL1A2	0.0391682552221856	-1.10399643877003	0.271681695120571	0.78601953334699	0.972053312050015	Junction	Hippocampus
chr12:62571583-62578444(+)	ENSG00000061987.14	ENSG00000061987	MON2	0.0101842747854292	1.68523994397674	0.271652136730669	0.786042245424308	0.972054413795951	Junction	Hippocampus
chr12:122347480-122351110(-)	ENSG00000130779.19	ENSG00000130779	CLIP1	-0.0184535101244067	0.868976255819252	-0.271650088133369	0.786043819532393	0.972054413795951	Junction	Hippocampus
chr4:2270857-2271310(-)	ENSG00000159733.13	ENSG00000159733	ZFYVE28	0.0172969319072581	-0.258563620455654	0.271647244821663	0.786046004287262	0.972054413795951	Junction	Hippocampus
chr12:49897085-49897518(-)	ENSG00000135472.8	ENSG00000135472	FAIM2	-0.0082684500069813	5.04670639143929	-0.271644966325664	0.786047755048071	0.972054413795951	Junction	Hippocampus
chr6:112084247-112086555(-)	ENSG00000074935.13	ENSG00000074935	TUBE1	-0.0125928309262729	1.31925220622032	-0.271636009204195	0.786054637571112	0.97205447540532	Junction	Hippocampus
chr2:200306602-200329430(+)	ENSG00000196141.13	ENSG00000196141	SPATS2L	0.0257326503714806	0.356686599069033	0.271612613589776	0.786072614503229	0.972068256513177	Junction	Hippocampus
chr3:53821777-53822490(-)	ENSG00000016391.10	ENSG00000016391	CHDH	-0.0173424450304191	0.25154123274331	-0.271593232555139	0.786087506763247	0.972070044382458	Junction	Hippocampus
chr20:35142479-35144978(-)	ENSG00000088298.12	ENSG00000088298	EDEM2	-0.0177151586958704	0.0801322044215542	-0.271592947359818	0.78608772590605	0.972070044382458	Junction	Hippocampus
chr7:848616-849519(+)	ENSG00000164828.17	ENSG00000164828	SUN1	0.0149824893564395	1.42495843508453	0.271582275029887	0.786095926488626	0.972071735741953	Junction	Hippocampus
chr1:200974195-200974713(-)	ENSG00000116852.14	ENSG00000116852	KIF21B	-0.0135391726383275	1.36976373405719	-0.27156102226695	0.786112257111462	0.972083480442617	Junction	Hippocampus
chr19:17649345-17649508(-)	ENSG00000130477.15	ENSG00000130477	UNC13A	-0.0897433691274435	-1.02288449085047	-0.271516378767724	0.786146561483537	0.972105871966096	Junction	Hippocampus
chr6:78998392-79001898(-)	ENSG00000146247.13	ENSG00000146247	PHIP	0.008264822880147	2.66795598180608	0.271492058741765	0.786165249334281	0.972105871966096	Junction	Hippocampus
chr2:219481457-219481637(+)	ENSG00000072195.14	ENSG00000072195	SPEG	0.0134189656768542	0.999958468176276	0.27149029360002	0.786166605698893	0.972105871966096	Junction	Hippocampus
chr2:201727279-201727704(-)	ENSG00000003393.14	ENSG00000003393	ALS2	0.0115966381927166	1.35493520924683	0.271486743979944	0.786169333288648	0.972105871966096	Junction	Hippocampus
chr16:15760659-15763795(-)	ENSG00000133392.17	ENSG00000133392	MYH11	0.0472147934143524	0.495207702804454	0.271483591604533	0.786171755630907	0.972105871966096	Junction	Hippocampus
chr6:32162623-32162806(+)	ENSG00000221988.12	ENSG00000221988	PPT2	-0.0162006105732707	0.370848824723678	-0.27147695825948	0.786176852819963	0.972105871966096	Junction	Hippocampus
chr15:29094314-29098489(+)	ENSG00000034053.14	ENSG00000034053	APBA2	-0.0102160541210938	4.01017767392415	-0.271465042875921	0.78618600885142	0.972105871966096	Junction	Hippocampus
chr6:37463009-37471020(+)	ENSG00000137200.12	ENSG00000137200	CMTR1	-0.0112103562509742	1.86514455241204	-0.271435558680372	0.786208665255333	0.972105871966096	Junction	Hippocampus
chr10:123044486-123047208(+)	ENSG00000196177.12	ENSG00000196177	ACADSB	-0.0111415651440125	2.09945583195251	-0.271432008642202	0.786211393206994	0.972105871966096	Junction	Hippocampus
chr14:21364940-21365069(-)	ENSG00000092201.9	ENSG00000092201	SUPT16H	-0.0099056826528049	2.43020234182223	-0.271425466546519	0.786216420348797	0.972105871966096	Junction	Hippocampus
chr7:102493286-102493824(-)	ENSG00000170667.14	ENSG00000170667	RASA4B	-0.0513713137106535	-0.303512684694486	-0.271418277563339	0.786221944588602	0.972105871966096	Junction	Hippocampus
chr3:64681364-64686567(-)	ENSG00000163638.13	ENSG00000163638	ADAMTS9	0.0332934381677215	-0.231292814519318	0.271367195149378	0.786261198226368	0.972105871966096	Junction	Hippocampus
chr14:50979550-50981799(-)	ENSG00000100505.13	ENSG00000100505	TRIM9	-0.0097375289465281	3.71115748347337	-0.271359057299381	0.786267451705101	0.972105871966096	Junction	Hippocampus
chr22:18910273-18910887(+)	ENSG00000183628.12	ENSG00000183628	DGCR6	0.0333391098840261	0.581018957599814	0.27134333695002	0.786279531946132	0.972105871966096	Junction	Hippocampus
chr11:108244119-108244787(+)	ENSG00000149311.17	ENSG00000149311	ATM	-0.0103679812235988	2.03083985421831	-0.27134214677103	0.786280446536629	0.972105871966096	Junction	Hippocampus
chr20:44307241-44310975(-)	ENSG00000197296.5	ENSG00000197296	FITM2	0.017879484187467	-0.0255932955274674	0.271326259077435	0.786292655429124	0.972105871966096	Junction	Hippocampus
chr5:116477927-116478013(-)	ENSG00000092421.16	ENSG00000092421	SEMA6A	0.0122493243862961	1.98626777632678	0.271321637917111	0.786296206568036	0.972105871966096	Junction	Hippocampus
chr2:86451214-86455084(+)	ENSG00000115548.16	ENSG00000115548	KDM3A	-0.0160418722399665	0.939249471061735	-0.271316891500524	0.786299853964996	0.972105871966096	Junction	Hippocampus
chr7:88186702-88193115(+)	ENSG00000008277.14	ENSG00000008277	ADAM22	-0.017042842571623	0.657584389472923	-0.271310349677051	0.786304881055062	0.972105871966096	Junction	Hippocampus
chr2:149000525-149000721(+)	ENSG00000168280.16	ENSG00000168280	KIF5C	0.0075585572353961	5.71215875849867	0.271306403345619	0.786307913633351	0.972105871966096	Junction	Hippocampus
chr1:10399126-10399628(+)	ENSG00000142657.20	ENSG00000142657	PGD	0.014827971520145	1.56306572630739	0.2713062689506	0.786308016909939	0.972105871966096	Junction	Hippocampus
chr1:108914409-108918612(+)	ENSG00000121957.12	ENSG00000121957	GPSM2	0.0108795896498802	2.41980357092921	0.27129753960913	0.78631472502822	0.972105871966096	Junction	Hippocampus
chr22:29957089-29970975(+)	ENSG00000100330.15	ENSG00000100330	MTMR3	0.0092195253738784	2.59178406326253	0.271297168170195	0.786315010463199	0.972105871966096	Junction	Hippocampus
chr7:111989164-111994134(-)	ENSG00000128512.19	ENSG00000128512	DOCK4	-0.0107591360238183	4.53006109613029	-0.271296445369317	0.786315565904927	0.972105871966096	Junction	Hippocampus
chr9:137012591-137012711(-)	ENSG00000107331.16	ENSG00000107331	ABCA2	0.0113408119862335	3.89553400482448	0.271296258221767	0.786315709719875	0.972105871966096	Junction	Hippocampus
chr19:2046692-2050800(-)	ENSG00000099875.14	ENSG00000099875	MKNK2	-0.0231263667369893	0.461664186230874	-0.271294226358403	0.786317271121102	0.972105871966096	Junction	Hippocampus
chrX:12975732-12976245(+)	ENSG00000205542.10	ENSG00000205542	TMSB4X	0.0895707966686794	-1.78279542442619	0.271258526789214	0.78634470487383	0.972105871966096	Junction	Hippocampus
chr12:6928385-6933839(+)	ENSG00000111676.14	ENSG00000111676	ATN1	0.0122868248259238	2.01480235157374	0.271257408358702	0.78634556434918	0.972105871966096	Junction	Hippocampus
chr4:67701485-67720421(+)	ENSG00000248049.6	ENSG00000248049	UBA6-AS1	-0.0232245170383373	0.600742704261921	-0.271249175617772	0.786351890935242	0.972105871966096	Junction	Hippocampus
chr7:92213980-92214610(-)	ENSG00000001631.15	ENSG00000001631	KRIT1	0.0092762107056636	2.79597590245947	0.271230100007957	0.786366549957832	0.972105871966096	Junction	Hippocampus
chr1:20779912-20787194(-)	ENSG00000127483.17	ENSG00000127483	HP1BP3	-0.014254432127961	1.96909369476618	-0.271228908472266	0.786367465619083	0.972105871966096	Junction	Hippocampus
chr3:136473638-136477288(-)	ENSG00000118007.12	ENSG00000118007	STAG1	-0.0096156640219736	1.66502793017616	-0.271226665185781	0.786369189521676	0.972105871966096	Junction	Hippocampus
chr17:8589109-8604825(-)	ENSG00000133026.12	ENSG00000133026	MYH10	-0.0093262797468017	2.7904155081854	-0.271213931949152	0.786378974675952	0.972105871966096	Junction	Hippocampus
chr10:11005917-11165485(+)	ENSG00000048740.18	ENSG00000048740	CELF2	-0.0146254645486108	1.01504152363638	-0.271210564652295	0.786381562359848	0.972105871966096	Junction	Hippocampus
chr2:65227958-65239851(+)	ENSG00000138071.13	ENSG00000138071	ACTR2	-0.0076580255473235	4.34946426666689	-0.271202929756111	0.786387429596474	0.972105871966096	Junction	Hippocampus
chr4:39255961-39257485(+)	ENSG00000157796.17	ENSG00000157796	WDR19	-0.0102866991578329	2.05541496902054	-0.271199451380372	0.786390102649765	0.972105871966096	Junction	Hippocampus
chr4:122174653-122175849(+)	ENSG00000138688.15	ENSG00000138688	KIAA1109	-0.0080442554635313	4.017831385488	-0.271197701493846	0.786391447399042	0.972105871966096	Junction	Hippocampus
chr2:47429942-47445547(+)	ENSG00000095002.13	ENSG00000095002	MSH2	0.0079436395099238	2.66628368999461	0.271196540372993	0.786392339695212	0.972105871966096	Junction	Hippocampus
chr16:1210972-1211167(+)	ENSG00000196557.11	ENSG00000196557	CACNA1H	-0.0232498040433686	-0.002823095498023	-0.271187486865671	0.78639929712872	0.972105871966096	Junction	Hippocampus
chr15:42425026-42428017(-)	ENSG00000103994.16	ENSG00000103994	ZNF106	-0.0089248094400212	3.3498756634831	-0.271174329253243	0.78640940851282	0.972105871966096	Junction	Hippocampus
chr9:131478620-131479251(+)	ENSG00000130723.17	ENSG00000130723	PRRC2B	-0.0084438831791897	3.83032524830434	-0.271167294111356	0.786414814905314	0.972105871966096	Junction	Hippocampus
chr11:134249921-134250274(-)	ENSG00000151500.14	ENSG00000151500	THYN1	-0.0082301648712122	3.25999347082954	-0.271163990653667	0.786417353562563	0.972105871966096	Junction	Hippocampus
chr6:32978389-32979827(+)	ENSG00000204256.12	ENSG00000204256	BRD2	0.0074659414059683	3.27719750016463	0.271153039117116	0.786425769669001	0.972107828778623	Junction	Hippocampus
chr6:31997312-31997704(+)	ENSG00000244731.7	ENSG00000244731	C4A	-0.0382266594431621	2.00963010436061	-0.271136419930317	0.786438541335198	0.972115169456191	Junction	Hippocampus
chr6:166366107-166366794(-)	ENSG00000060762.18	ENSG00000060762	MPC1	0.0077607613615312	3.29651466747699	0.271114265054597	0.786455567208475	0.97211970482075	Junction	Hippocampus
chr3:123647428-123648970(-)	ENSG00000065534.18	ENSG00000065534	MYLK	-0.0160333273527145	2.48538671426914	-0.271106545628819	0.786461499559455	0.97211970482075	Junction	Hippocampus
chr12:9068225-9068739(-)	ENSG00000175899.14	ENSG00000175899	A2M	0.017005182432088	3.79277222908568	0.271082889465328	0.786479679313629	0.97211970482075	Junction	Hippocampus
chr1:26731605-26732675(+)	ENSG00000117713.18	ENSG00000117713	ARID1A	0.0126003137082199	1.40563768190892	0.271082574779158	0.786479921150639	0.97211970482075	Junction	Hippocampus
chr16:57205009-57208057(+)	ENSG00000159579.13	ENSG00000159579	RSPRY1	0.0113218084669735	1.37602363195946	0.27107699989355	0.786484205465852	0.97211970482075	Junction	Hippocampus
chr6:43610724-43613659(+)	ENSG00000170734.11	ENSG00000170734	POLH	0.0202117320941127	-0.25497450385414	0.271065480170605	0.786493058425785	0.97211970482075	Junction	Hippocampus
chr12:70572088-70576381(-)	ENSG00000127329.15	ENSG00000127329	PTPRB	0.020197276236536	0.524450127195152	0.271045919317501	0.786508091094617	0.97211970482075	Junction	Hippocampus
chr8:10477284-10477760(+)	ENSG00000253641.5	ENSG00000253641	LINCR-0001	0.0387479024835632	-1.15244374715238	0.271040466075017	0.786512281968425	0.97211970482075	Junction	Hippocampus
chr3:48981729-48982895(+)	ENSG00000177479.19	ENSG00000177479	ARIH2	-0.0093375256466971	2.50419056483116	-0.271030560585347	0.786519894456583	0.97211970482075	Junction	Hippocampus
chr19:56817580-56818599(-)	ENSG00000198300.12	ENSG00000198300	PEG3	0.0213611294783804	-0.218480948908312	0.271015917041481	0.786531148234011	0.97211970482075	Junction	Hippocampus
chr3:40414841-40415839(+)	ENSG00000168032.8	ENSG00000168032	ENTPD3	0.0174344686477495	0.482137466958777	0.271013199718621	0.786533236541258	0.97211970482075	Junction	Hippocampus
chr3:113593049-113601587(+)	ENSG00000072858.10	ENSG00000072858	SIDT1	-0.0152782107220169	1.14253289215657	-0.270998686967455	0.786544389854995	0.97211970482075	Junction	Hippocampus
chr6:43254652-43255048(+)	ENSG00000146216.11	ENSG00000146216	TTBK1	-0.0104350776690442	1.85759371440345	-0.270988427641057	0.78655227436082	0.97211970482075	Junction	Hippocampus
chr3:149157532-149158665(+)	ENSG00000163755.8	ENSG00000163755	HPS3	0.0139803404059425	0.832949330640294	0.270984675353651	0.786555158077263	0.97211970482075	Junction	Hippocampus
chr1:181772232-181776100(+)	ENSG00000198216.10	ENSG00000198216	CACNA1E	0.0115998685693499	3.22905616310903	0.270970391342284	0.786566135685024	0.97211970482075	Junction	Hippocampus
chr5:74767364-74768930(+)	ENSG00000164346.9	ENSG00000164346	NSA2	-0.0133224381677398	3.17778846568266	-0.27094325058345	0.786586994131126	0.97211970482075	Junction	Hippocampus
chr20:18526532-18527495(+)	ENSG00000101310.14	ENSG00000101310	SEC23B	0.0096632990314673	2.53274244195646	0.270926886274343	0.786599570643022	0.97211970482075	Junction	Hippocampus
chr10:48240493-48242160(-)	ENSG00000170324.20	ENSG00000170324	FRMPD2	0.0247402952307059	-0.292891486126666	0.27091138859782	0.786611481170698	0.97211970482075	Junction	Hippocampus
chr3:114500392-114693527(-)	ENSG00000181722.16	ENSG00000181722	ZBTB20	0.0178158649910852	2.14229338849663	0.270896607622713	0.786622840933996	0.97211970482075	Junction	Hippocampus
chr1:155205317-155206199(-)	ENSG00000169231.13	ENSG00000169231	THBS3	-0.0221202309770464	-0.712039035773573	-0.270895297871215	0.786623847531963	0.97211970482075	Junction	Hippocampus
chr15:61919450-61920066(-)	ENSG00000129003.15	ENSG00000129003	VPS13C	-0.0072394346737608	3.27215479586114	-0.270859260383622	0.786651543965821	0.97211970482075	Junction	Hippocampus
chr20:4786329-4787632(-)	ENSG00000101265.15	ENSG00000101265	RASSF2	0.0122708873233868	3.45200954891971	0.270858751848959	0.786651934799575	0.97211970482075	Junction	Hippocampus
chr19:3000724-3002352(-)	ENSG00000065717.14	ENSG00000065717	TLE2	-0.0150011273973095	0.721812584724497	-0.270851458488679	0.786657540109501	0.97211970482075	Junction	Hippocampus
chr6:44248080-44248629(+)	ENSG00000096384.19	ENSG00000096384	HSP90AB1	-0.0274728114518916	-0.611357554078683	-0.270848188240138	0.786660053461673	0.97211970482075	Junction	Hippocampus
chr17:75733693-75736050(+)	ENSG00000132470.13	ENSG00000132470	ITGB4	0.0213269636602651	1.00998576257188	0.270845583738316	0.78666205515526	0.97211970482075	Junction	Hippocampus
chr1:185351-185490(-)	ENSG00000279457.3	ENSG00000279457	FO538757.1	-0.0197649382362834	1.9561876598348	-0.270842036014251	0.786664781765922	0.97211970482075	Junction	Hippocampus
chr1:113896039-113896257(-)	ENSG00000134262.12	ENSG00000134262	AP4B1	0.0151431131653341	0.519411934874748	0.270817880402588	0.786683346681017	0.97211970482075	Junction	Hippocampus
chr17:1469615-1470174(-)	ENSG00000197879.14	ENSG00000197879	MYO1C	0.0258956523596321	-0.791231415258992	0.270815835949939	0.786684917960824	0.97211970482075	Junction	Hippocampus
chr9:137188104-137188415(-)	ENSG00000176248.8	ENSG00000176248	ANAPC2	-0.0160027547540001	0.692425647370636	-0.270807017954634	0.786691695108928	0.97211970482075	Junction	Hippocampus
chr3:138221998-138223388(+)	ENSG00000114098.17	ENSG00000114098	ARMC8	-0.0091945501924612	2.58400892585514	-0.27079887333069	0.786697954745945	0.97211970482075	Junction	Hippocampus
chr2:46007662-46010343(+)	ENSG00000171132.13	ENSG00000171132	PRKCE	0.0106092374432216	4.16356282629084	0.270786382461617	0.78670755476259	0.97211970482075	Junction	Hippocampus
chr2:236419272-236441039(-)	ENSG00000132321.16	ENSG00000132321	IQCA1	-0.0219428156276616	0.923172687303565	-0.270780911838823	0.786711759289721	0.97211970482075	Junction	Hippocampus
chr9:135768938-135769946(+)	ENSG00000107147.12	ENSG00000107147	KCNT1	-0.0173366591561422	0.769352568015152	-0.270764547260321	0.786724336563064	0.97211970482075	Junction	Hippocampus
chr9:125326590-125330077(+)	ENSG00000165219.21	ENSG00000165219	GAPVD1	0.0072205410996625	2.60310948528535	0.270752757708563	0.786733397656916	0.97211970482075	Junction	Hippocampus
chr15:62797403-62800367(+)	ENSG00000171914.15	ENSG00000171914	TLN2	-0.0102010272281985	2.40413946422307	-0.270750809661578	0.786734894869858	0.97211970482075	Junction	Hippocampus
chr1:202004497-202005557(+)	ENSG00000176393.10	ENSG00000176393	RNPEP	-0.0128703624861762	0.773798581751602	-0.270750345643965	0.78673525150058	0.97211970482075	Junction	Hippocampus
chr8:143718906-143718992(+)	ENSG00000181085.14	ENSG00000181085	MAPK15	0.0317821078151131	-1.06071832886843	0.270745277115862	0.786739147029853	0.97211970482075	Junction	Hippocampus
chr8:43169243-43170584(+)	ENSG00000165102.14	ENSG00000165102	HGSNAT	0.0104839122420501	1.88816187440195	0.270743867693335	0.786740230273631	0.97211970482075	Junction	Hippocampus
chr6:43007507-43007934(+)	ENSG00000112640.14	ENSG00000112640	PPP2R5D	-0.008177436375655	2.90071875907026	-0.270742405899615	0.786741353768922	0.97211970482075	Junction	Hippocampus
chr3:140562309-140562810(+)	ENSG00000158258.16	ENSG00000158258	CLSTN2	-0.0166388292466388	3.0503170720615	-0.27074205131268	0.786741626294959	0.97211970482075	Junction	Hippocampus
chr2:182718291-182720006(+)	ENSG00000077232.16	ENSG00000077232	DNAJC10	-0.0089182954584116	3.32858252808129	-0.270735416507989	0.786746725633277	0.97211970482075	Junction	Hippocampus
chr14:52643631-52646153(-)	ENSG00000197930.12	ENSG00000197930	ERO1A	-0.0121035524609548	1.64229717728824	-0.270731421308841	0.786749796243859	0.97211970482075	Junction	Hippocampus
chr7:55391911-55398422(+)	ENSG00000132434.9	ENSG00000132434	LANCL2	0.010598443311423	2.88887206483653	0.270731137117053	0.786750014666717	0.97211970482075	Junction	Hippocampus
chr12:63617391-63618150(-)	ENSG00000177990.11	ENSG00000177990	DPY19L2	-0.0148787120233436	1.20651772548207	-0.270726997431279	0.78675319632988	0.97211970482075	Junction	Hippocampus
chr8:37766356-37772754(+)	ENSG00000147471.11	ENSG00000147471	PROSC	-0.0089080777216978	2.33399386211297	-0.270718566055451	0.786759676494103	0.97211970482075	Junction	Hippocampus
chr9:128226174-128234020(+)	ENSG00000106976.20	ENSG00000106976	DNM1	0.0119627352345114	4.48259915207221	0.27071783255607	0.786760240245791	0.97211970482075	Junction	Hippocampus
chr8:1676619-1678213(+)	ENSG00000198010.12	ENSG00000198010	DLGAP2	0.0151037017508793	0.766618877467894	0.270711531763036	0.786765082903049	0.97211970482075	Junction	Hippocampus
chr16:70479404-70479578(+)	ENSG00000157353.16	ENSG00000157353	FUK	-0.02471760229536	-0.565003652365029	-0.270704871071868	0.786770202179462	0.97211970482075	Junction	Hippocampus
chr1:147966664-147968874(+)	ENSG00000188092.14	ENSG00000188092	GPR89B	-0.0400417610310582	0.625963102859151	-0.270683291617347	0.786786787787932	0.972123849240769	Junction	Hippocampus
chr11:62137884-62138712(+)	ENSG00000149503.12	ENSG00000149503	INCENP	0.0142326013455183	0.749142893869585	0.270675792787328	0.786792551286229	0.972123849240769	Junction	Hippocampus
chr17:46010403-46014242(+)	ENSG00000186868.15	ENSG00000186868	MAPT	0.00872321813517	3.27245056538876	0.270666005130252	0.786800073963375	0.972123849240769	Junction	Hippocampus
chr5:172983965-172994774(+)	ENSG00000113732.8	ENSG00000113732	ATP6V0E1	-0.0098759432390531	2.85999424118913	-0.270664944484343	0.78680088916444	0.972123849240769	Junction	Hippocampus
chr6:165336212-165339277(-)	ENSG00000112541.13	ENSG00000112541	PDE10A	-0.0220852785357291	0.618700540043186	-0.270644873194927	0.78681631578637	0.97212544507418	Junction	Hippocampus
chr13:52657623-52658398(+)	ENSG00000165416.14	ENSG00000165416	SUGT1	-0.0073905536192926	3.35349578965604	-0.270626232332537	0.786830643069528	0.97212544507418	Junction	Hippocampus
chr1:224303858-224304735(-)	ENSG00000143748.17	ENSG00000143748	NVL	-0.0165790703195124	0.334251553191971	-0.270623271461998	0.786832918788002	0.97212544507418	Junction	Hippocampus
chr8:52214258-52220740(-)	ENSG00000147488.11	ENSG00000147488	ST18	0.0265970806880461	-0.184160092541206	0.270621296813189	0.786834436499676	0.97212544507418	Junction	Hippocampus
chrX:68511978-68513326(+)	ENSG00000181704.11	ENSG00000181704	YIPF6	0.0087235475470054	2.24494909864574	0.270618811404936	0.786836346781336	0.97212544507418	Junction	Hippocampus
chr2:138002195-138005131(+)	ENSG00000150540.13	ENSG00000150540	HNMT	0.0151732209971231	1.52065466600301	0.270599238118391	0.786851390829787	0.972133548669336	Junction	Hippocampus
chr3:58106874-58108457(+)	ENSG00000136068.14	ENSG00000136068	FLNB	-0.0121114706878258	1.7902018779039	-0.270574055439176	0.786870746380797	0.972133548669336	Junction	Hippocampus
chr16:70833068-70833886(-)	ENSG00000157423.17	ENSG00000157423	HYDIN	-0.0234637529913125	-0.827256140887786	-0.270569125712259	0.786874535412524	0.972133548669336	Junction	Hippocampus
chr15:47766010-47766104(+)	ENSG00000137872.16	ENSG00000137872	SEMA6D	0.014192856711516	1.42184127835797	0.270567956957877	0.786875433728226	0.972133548669336	Junction	Hippocampus
chr5:138887643-138904348(+)	ENSG00000044115.20	ENSG00000044115	CTNNA1	-0.0069198390806476	3.94443303323847	-0.270554078611369	0.78688610077874	0.972133548669336	Junction	Hippocampus
chr7:156960175-156962150(+)	ENSG00000146909.7	ENSG00000146909	NOM1	-0.016532424345238	0.254192138070993	-0.270552786197827	0.786887094144116	0.972133548669336	Junction	Hippocampus
chr7:140092078-140094055(-)	ENSG00000006459.10	ENSG00000006459	KDM7A	-0.0160437188507309	1.21543186841529	-0.270547221617165	0.786891371155091	0.972133548669336	Junction	Hippocampus
chr20:35374257-35381917(-)	ENSG00000101019.21	ENSG00000101019	UQCC1	0.0075572238390461	2.75458982685295	0.270538131354562	0.786898358066155	0.972133548669336	Junction	Hippocampus
chr9:33342855-33344068(+)	ENSG00000086102.18	ENSG00000086102	NFX1	0.0095150903241024	2.09516089815669	0.270530263873605	0.786904405142961	0.972133548669336	Junction	Hippocampus
chr15:63061789-63062214(+)	ENSG00000140416.19	ENSG00000140416	TPM1	-0.0119769436329235	4.38989853209332	-0.270516863359985	0.786914705030467	0.972136547257884	Junction	Hippocampus
chr7:30552180-30561465(-)	ENSG00000196295.11	ENSG00000196295	AC005154.6	-0.0229151723525408	-0.587231211670189	-0.270505112973705	0.78692373662978	0.972136547257884	Junction	Hippocampus
chr2:224845325-224845518(-)	ENSG00000135905.18	ENSG00000135905	DOCK10	-0.0158297729062728	3.11206001579644	-0.27049494689873	0.78693155051661	0.972136547257884	Junction	Hippocampus
chrX:71367614-71368053(+)	ENSG00000147133.15	ENSG00000147133	TAF1	-0.0109808079986359	1.58165641354735	-0.270491544737759	0.786934165503198	0.972136547257884	Junction	Hippocampus
chr11:64260235-64261399(+)	ENSG00000149782.11	ENSG00000149782	PLCB3	-0.0229339286783425	-0.421253925839163	-0.270473288153529	0.786948198014743	0.972145440728076	Junction	Hippocampus
chr19:17486958-17487173(+)	ENSG00000130304.16	ENSG00000130304	SLC27A1	-0.0196040552376651	0.124306928967814	-0.270463409289589	0.786955791209579	0.972146379393133	Junction	Hippocampus
chr12:39315971-39318072(-)	ENSG00000139116.18	ENSG00000139116	KIF21A	-0.0110398009229027	3.29067258238384	-0.270442372976113	0.786971960426737	0.972157912127033	Junction	Hippocampus
chr6:159991324-160009009(+)	ENSG00000197081.12	ENSG00000197081	IGF2R	-0.0105436747016542	1.88601193818861	-0.270416204802206	0.786992074292915	0.972174317500664	Junction	Hippocampus
chr1:1046736-1046819(+)	ENSG00000188157.13	ENSG00000188157	AGRN	0.0274158075006613	-0.361306162308245	0.270400184102266	0.787004388490252	0.972181087712329	Junction	Hippocampus
chr12:112408657-112409049(-)	ENSG00000089009.15	ENSG00000089009	RPL6	0.0243843933302652	0.529592747204328	0.270374992613283	0.787023751857681	0.972196565521959	Junction	Hippocampus
chr18:10532796-10533535(+)	ENSG00000134265.12	ENSG00000134265	NAPG	-0.0101506575053822	3.56818594420637	-0.270364802684166	0.787031584355707	0.972197799306798	Junction	Hippocampus
chr4:41944927-41949301(+)	ENSG00000109133.12	ENSG00000109133	TMEM33	0.0091631544325014	3.25623391509644	0.270348435364181	0.787044165155965	0.97220489846239	Junction	Hippocampus
chr8:96284154-96287021(+)	ENSG00000156471.12	ENSG00000156471	PTDSS1	-0.0097866182186144	2.64765429375739	-0.27031406664202	0.787070582981356	0.972229089682668	Junction	Hippocampus
chr3:58150228-58153374(+)	ENSG00000136068.14	ENSG00000136068	FLNB	0.0134916803625289	1.40795656576056	0.270298110275556	0.787082848068653	0.972235798462187	Junction	Hippocampus
chr2:61068986-61070341(+)	ENSG00000162929.13	ENSG00000162929	KIAA1841	0.0117076825581415	1.43897780715209	0.270258835698436	0.787113037255062	0.972245904781838	Junction	Hippocampus
chr1:35631345-35636309(-)	ENSG00000126067.11	ENSG00000126067	PSMB2	0.0096462309712902	3.64037820955269	0.270252211218452	0.787118129325284	0.972245904781838	Junction	Hippocampus
chr6:71293380-71293532(+)	ENSG00000119900.7	ENSG00000119900	OGFRL1	0.0137790012625579	2.96398765734502	0.270245971277615	0.787122925818349	0.972245904781838	Junction	Hippocampus
chr16:75113871-75113965(-)	ENSG00000166816.13	ENSG00000166816	LDHD	-0.0203814614491088	0.1643138232386	-0.270236944384524	0.78712986458921	0.972245904781838	Junction	Hippocampus
chr1:237707270-237708857(+)	ENSG00000198626.15	ENSG00000198626	RYR2	-0.0100526234936225	2.55929282651932	-0.270232365032146	0.787133384641467	0.972245904781838	Junction	Hippocampus
chr6:36229057-36230425(+)	ENSG00000096070.19	ENSG00000096070	BRPF3	-0.0157239062361118	0.565538098715219	-0.270231987032902	0.787133675201764	0.972245904781838	Junction	Hippocampus
chr1:6193055-6197651(-)	ENSG00000116251.9	ENSG00000116251	RPL22	0.0085600937593542	6.14163252863311	0.270192865526294	0.787163747265575	0.972245904781838	Junction	Hippocampus
chr8:144467111-144467202(+)	ENSG00000167702.11	ENSG00000167702	KIFC2	-0.0124433079369737	1.60503148103948	-0.270184196824819	0.787170410798089	0.972245904781838	Junction	Hippocampus
chr16:30989406-30989429(-)				-0.0732808854612055	-0.894387656159653	-0.270156800390328	0.787191470229446	0.972245904781838	Junction	Hippocampus
chr2:42284704-42286268(+)	ENSG00000143924.18	ENSG00000143924	EML4	-0.0139436676140105	1.30427763870906	-0.270155952714516	0.787192121833905	0.972245904781838	Junction	Hippocampus
chr18:5419932-5423377(-)	ENSG00000082397.17	ENSG00000082397	EPB41L3	0.0117137501144014	2.9273783176107	0.270149398812071	0.787197159793314	0.972245904781838	Junction	Hippocampus
chr3:53780129-53781565(+)	ENSG00000157388.14	ENSG00000157388	CACNA1D	0.0124635127766617	1.52982035411788	0.270136238641134	0.787207275992716	0.972245904781838	Junction	Hippocampus
chr16:4705254-4714050(-)	ENSG00000168096.14	ENSG00000168096	ANKS3	-0.0230479431147512	-0.644005565343739	-0.27010232215098	0.787233347703044	0.972245904781838	Junction	Hippocampus
chr7:128395034-128395130(-)	ENSG00000106348.16	ENSG00000106348	IMPDH1	-0.0139525188599867	0.963766164902037	-0.270088712147577	0.787243809821855	0.972245904781838	Junction	Hippocampus
chr7:100223699-100223881(-)	ENSG00000239521.7	ENSG00000239521	GATS	0.0128731652399927	3.24245354587548	0.270085940781259	0.787245940198103	0.972245904781838	Junction	Hippocampus
chr3:195312968-195320700(-)	ENSG00000114331.13	ENSG00000114331	ACAP2	0.0233569941816455	0.0306461270865369	0.270061776704113	0.787264515427007	0.972245904781838	Junction	Hippocampus
chr6:44253379-44253488(+)	ENSG00000096384.19	ENSG00000096384	HSP90AB1	0.0098135336608006	6.1163727060337	0.270060086933241	0.787265814379598	0.972245904781838	Junction	Hippocampus
chr4:169507133-169507714(-)	ENSG00000137601.15	ENSG00000137601	NEK1	-0.0106634674623617	2.43165230968476	-0.270041529149324	0.787280080069674	0.972245904781838	Junction	Hippocampus
chr9:87681627-87686550(+)	ENSG00000196730.12	ENSG00000196730	DAPK1	0.0132877287351352	2.14040737296824	0.270041445520992	0.787280144356384	0.972245904781838	Junction	Hippocampus
chr6:118911770-118913294(-)	ENSG00000111877.17	ENSG00000111877	MCM9	-0.0225915467687022	-0.728339622867242	-0.270031604244503	0.78728770954541	0.972245904781838	Junction	Hippocampus
chr1:39433156-39434413(+)	ENSG00000127603.23	ENSG00000127603	MACF1	0.0079512860004914	4.44510994776495	0.270029677034641	0.787289191033115	0.972245904781838	Junction	Hippocampus
chr8:37839623-37840120(+)	ENSG00000020181.17	ENSG00000020181	ADGRA2	-0.0234124136027581	-0.781706436703265	-0.270023930761271	0.787293608321734	0.972245904781838	Junction	Hippocampus
chr6:32155184-32155687(+)	ENSG00000221988.12	ENSG00000221988	PPT2	0.0158685425432771	0.443305104543171	0.270022612681043	0.787294621560399	0.972245904781838	Junction	Hippocampus
chr9:135823261-135823949(-)	ENSG00000130559.18	ENSG00000130559	CAMSAP1	-0.0083555805402909	2.32559718973715	-0.270003924217842	0.787308987851903	0.972245904781838	Junction	Hippocampus
chr1:186466368-186470270(+)	ENSG00000229739.2	ENSG00000229739	RP11-295K2.3	0.0179805698621382	0.668705415686961	0.270000527297602	0.787311599157697	0.972245904781838	Junction	Hippocampus
chr12:64423245-64424598(+)	ENSG00000184575.11	ENSG00000184575	XPOT	0.0077235516422211	2.81757384807626	0.269983706715773	0.787324529635861	0.972245904781838	Junction	Hippocampus
chr5:71522950-71523938(+)	ENSG00000145734.18	ENSG00000145734	BDP1	-0.0083538794017908	3.017821625576	-0.269981442873205	0.787326269923016	0.972245904781838	Junction	Hippocampus
chrX:23879035-23880844(-)	ENSG00000184831.13	ENSG00000184831	APOO	0.0097416820644239	2.33746686262957	0.269974971528153	0.787331244655863	0.972245904781838	Junction	Hippocampus
chr16:15630505-15631380(-)	ENSG00000166783.20	ENSG00000166783	KIAA0430	0.0117225536704865	1.88389107639562	0.269962083670495	0.787341151996033	0.972245904781838	Junction	Hippocampus
chr2:191414181-191414516(+)	ENSG00000128641.18	ENSG00000128641	MYO1B	-0.016370923726463	1.0778496291675	-0.269947655710526	0.787352243306903	0.972245904781838	Junction	Hippocampus
chr1:59916101-59926536(-)	ENSG00000134716.9	ENSG00000134716	CYP2J2	-0.0211397411324194	-0.0176231285536604	-0.269935808579633	0.7873613506706	0.972245904781838	Junction	Hippocampus
chr6:116667208-116668565(-)	ENSG00000153975.9	ENSG00000153975	ZUFSP	0.0171901518761542	-0.0299658326481364	0.269909579457446	0.787381514150523	0.972245904781838	Junction	Hippocampus
chr3:124456729-124461889(+)	ENSG00000160145.15	ENSG00000160145	KALRN	0.0099174923567639	4.00560676539096	0.269909283703079	0.78738174151073	0.972245904781838	Junction	Hippocampus
chr12:62524640-62525083(+)	ENSG00000061987.14	ENSG00000061987	MON2	0.0077228435465276	2.77251245026507	0.269909179440732	0.787381821662074	0.972245904781838	Junction	Hippocampus
chr11:13413651-13417157(-)	ENSG00000148925.10	ENSG00000148925	BTBD10	-0.0073171981449504	3.91591420597507	-0.269909090617956	0.7873818899443	0.972245904781838	Junction	Hippocampus
chr14:74911842-74918512(-)	ENSG00000198208.11	ENSG00000198208	RPS6KL1	0.0176490891080441	0.306566612348018	0.269907141267936	0.787383388501314	0.972245904781838	Junction	Hippocampus
chr9:128999806-129001528(+)	ENSG00000095319.14	ENSG00000095319	NUP188	0.0134493623196249	0.950484126895021	0.269903738639142	0.787386004263947	0.972245904781838	Junction	Hippocampus
chr8:18936143-19013562(-)	ENSG00000156011.16	ENSG00000156011	PSD3	-0.0253573893384348	-0.461464526723099	-0.269898422115399	0.787390091333501	0.972245904781838	Junction	Hippocampus
chr10:68742570-68747160(+)	ENSG00000060339.13	ENSG00000060339	CCAR1	-0.0097499787298972	1.95388932308974	-0.269889241794279	0.787397148705262	0.972245904781838	Junction	Hippocampus
chr17:75624270-75624369(+)	ENSG00000266714.6	ENSG00000266714	MYO15B	-0.0250996193371082	-0.674862668263066	-0.269885741702211	0.787399839405617	0.972245904781838	Junction	Hippocampus
chr3:7955467-7992225(-)	ENSG00000227110.6	ENSG00000227110	LMCD1-AS1	-0.0214322451334957	-0.303819504831036	-0.269878409486721	0.787405476064125	0.972245904781838	Junction	Hippocampus
chr4:55082636-55087606(-)	ENSG00000128052.8	ENSG00000128052	KDR	-0.0196132500189514	0.992753071840243	-0.269875954390525	0.787407363427802	0.972245904781838	Junction	Hippocampus
chr1:64869475-64873369(-)	ENSG00000162434.11	ENSG00000162434	JAK1	-0.0105233315514027	3.58271630803855	-0.269853785722238	0.787424405724848	0.972245904781838	Junction	Hippocampus
chr17:7317371-7317460(-)	ENSG00000261915.6	ENSG00000261915	RP11-542C16.2	0.0130619854216818	1.17723718509347	0.269843894968468	0.787432009334257	0.972245904781838	Junction	Hippocampus
chr15:64676257-64678115(+)	ENSG00000180357.9	ENSG00000180357	ZNF609	0.0113928776059596	1.33019479456249	0.269823273309881	0.787447862492472	0.972245904781838	Junction	Hippocampus
chr10:27077541-27077632(-)	ENSG00000107890.16	ENSG00000107890	ANKRD26	-0.0103603717921577	2.46984182203183	-0.269816749489367	0.787452877779583	0.972245904781838	Junction	Hippocampus
chr11:61848285-61857010(+)	ENSG00000134824.13	ENSG00000134824	FADS2	0.0111564965680876	4.0961374012163	0.269814207722321	0.787454831804391	0.972245904781838	Junction	Hippocampus
chr4:166754730-166792169(-)	ENSG00000196104.10	ENSG00000196104	SPOCK3	0.0122144576054692	4.45697410051779	0.269813573217333	0.787455319590643	0.972245904781838	Junction	Hippocampus
chr5:177433677-177433913(+)	ENSG00000198055.10	ENSG00000198055	GRK6	0.0124017721938273	1.73907113259695	0.269807089594891	0.787460303987919	0.972245904781838	Junction	Hippocampus
chr10:130174907-130174996(+)	ENSG00000108010.11	ENSG00000108010	GLRX3	0.0083664913121809	3.05816500827723	0.269801299306994	0.787464755379622	0.972245904781838	Junction	Hippocampus
chr17:39511631-39515730(+)	ENSG00000167258.13	ENSG00000167258	CDK12	0.0102968187444865	1.65480279519308	0.269799270310706	0.78746631520997	0.972245904781838	Junction	Hippocampus
chr4:54727325-54727415(+)	ENSG00000157404.15	ENSG00000157404	KIT	-0.019451587306117	1.89131729765508	-0.269799209578753	0.787466361898853	0.972245904781838	Junction	Hippocampus
chr2:140444450-140444562(-)	ENSG00000168702.17	ENSG00000168702	LRP1B	0.0090868023306886	3.5810535821841	0.269798688531081	0.787466762464527	0.972245904781838	Junction	Hippocampus
chr11:66871872-66872023(-)	ENSG00000173599.13	ENSG00000173599	PC	-0.0099152933584367	2.22960655043584	-0.269787579531223	0.787475302740692	0.972245904781838	Junction	Hippocampus
chr6:158785584-158787107(-)	ENSG00000092820.17	ENSG00000092820	EZR	-0.0103439978732866	3.42534114956439	-0.269767770840558	0.787490531149932	0.972245904781838	Junction	Hippocampus
chr4:102593569-102594891(+)	ENSG00000109320.11	ENSG00000109320	NFKB1	0.0201365777500331	-0.591820260560704	0.269756657269805	0.787499075011517	0.972245904781838	Junction	Hippocampus
chr10:132150042-132152957(+)	ENSG00000188385.11	ENSG00000188385	JAKMIP3	-0.0204246620029225	-0.130657645294783	-0.269727520772827	0.787521474612655	0.972245904781838	Junction	Hippocampus
chr20:3340640-3343675(-)	ENSG00000088854.12	ENSG00000088854	C20orf194	-0.0094462537571084	2.21221312353261	-0.26971269414972	0.787532873114616	0.972245904781838	Junction	Hippocampus
chr8:143607133-143608061(-)	ENSG00000104524.13	ENSG00000104524	PYCRL	0.0184983671155626	0.54322072644087	0.269700948319317	0.787541903178367	0.972245904781838	Junction	Hippocampus
chr1:39368315-39370029(+)	ENSG00000127603.23	ENSG00000127603	MACF1	-0.007522519722418	4.77399510790085	-0.269695988527496	0.787545716219757	0.972245904781838	Junction	Hippocampus
chr16:88857184-88858618(+)	ENSG00000167515.10	ENSG00000167515	TRAPPC2L	-0.0119171746072604	2.55634926567867	-0.269689788247056	0.787550482944343	0.972245904781838	Junction	Hippocampus
chr14:36316813-36320459(-)	ENSG00000151332.18	ENSG00000151332	MBIP	-0.0151507767488301	0.624268946785909	-0.269681428518519	0.787556909847508	0.972245904781838	Junction	Hippocampus
chr7:83396730-83400027(-)	ENSG00000170381.12	ENSG00000170381	SEMA3E	0.0296701396579861	0.548221110642397	0.269676387114345	0.787560785652207	0.972245904781838	Junction	Hippocampus
chr17:7900034-7900289(+)	ENSG00000170004.16	ENSG00000170004	CHD3	0.0080097490988658	3.62480797772902	0.26967604654723	0.787561047478582	0.972245904781838	Junction	Hippocampus
chr1:223223632-223227593(-)	ENSG00000143502.14	ENSG00000143502	SUSD4	0.0143846213645608	2.72957041972357	0.269673993590616	0.78756262578236	0.972245904781838	Junction	Hippocampus
chr2:9518248-9521202(-)	ENSG00000151694.12	ENSG00000151694	ADAM17	-0.0129149695340027	1.17109880076827	-0.269672817312415	0.787563530100126	0.972245904781838	Junction	Hippocampus
chr5:140458863-140459163(+)	ENSG00000131503.20	ENSG00000131503	ANKHD1	-0.0074404257702351	2.83766773005531	-0.269668456966361	0.787566882318462	0.972245904781838	Junction	Hippocampus
chr4:163515462-163517433(+)	ENSG00000198498.9	ENSG00000198498	TMA16	-0.0140603664000296	0.652117018628709	-0.269662745806096	0.787571273043874	0.972245904781838	Junction	Hippocampus
chr8:28813613-28835291(-)	ENSG00000104299.14	ENSG00000104299	INTS9	0.0230725205238142	-0.369652264796383	0.269656494983803	0.787576078667844	0.972245904781838	Junction	Hippocampus
chr4:119521061-119525548(-)	ENSG00000138735.15	ENSG00000138735	PDE5A	-0.0264930951942294	-0.442165282713783	-0.26964113009145	0.787587891211419	0.972245904781838	Junction	Hippocampus
chr1:150150288-150150911(+)	ENSG00000023902.13	ENSG00000023902	PLEKHO1	0.0173895290840092	0.291177101788382	0.269618555129016	0.787605246952599	0.972245904781838	Junction	Hippocampus
chr16:16326011-16326864(+)	ENSG00000244257.5	ENSG00000244257	PKD1P1	-0.0168296172911204	2.54787324445267	-0.269607833577323	0.787613489770905	0.972245904781838	Junction	Hippocampus
chr2:130153451-130153701(-)	ENSG00000136699.19	ENSG00000136699	SMPD4	-0.0116763627214421	1.40339856951518	-0.269607125898571	0.787614033841068	0.972245904781838	Junction	Hippocampus
chr10:73770016-73770279(+)	ENSG00000176986.15	ENSG00000176986	SEC24C	-0.0090313764675886	2.73946335811973	-0.269603389033473	0.787616906780265	0.972245904781838	Junction	Hippocampus
chr17:2375876-2376136(+)	ENSG00000141258.12	ENSG00000141258	SGSM2	-0.0084160223606995	3.00373229041364	-0.269595918498587	0.787622650210773	0.972245904781838	Junction	Hippocampus
chrX:48917832-48918535(-)	ENSG00000102096.9	ENSG00000102096	PIM2	-0.019918707267618	0.0414042599214708	-0.26958794858639	0.78762877758091	0.972245904781838	Junction	Hippocampus
chr7:132168573-132174777(-)	ENSG00000221866.9	ENSG00000221866	PLXNA4	0.0168062602622977	1.39095337505051	0.269583232712415	0.787632403211179	0.972245904781838	Junction	Hippocampus
chr5:14287064-14290715(+)	ENSG00000038382.17	ENSG00000038382	TRIO	0.0116774037652691	1.71366657994101	0.269575715037202	0.787638182915217	0.972245904781838	Junction	Hippocampus
chr12:98782138-98798933(-)	ENSG00000185046.18	ENSG00000185046	ANKS1B	0.0084564933266088	4.33993062277597	0.269575523060675	0.787638330509871	0.972245904781838	Junction	Hippocampus
chr15:92883187-92883584(+)	ENSG00000272888.5	ENSG00000272888	LINC01578	-0.0227522585812518	-0.194030539518051	-0.269572629062032	0.787640555463672	0.972245904781838	Junction	Hippocampus
chr12:49999734-50001171(-)	ENSG00000161800.12	ENSG00000161800	RACGAP1	-0.0181645759941703	-0.181077588087119	-0.269564881571508	0.787646511870502	0.972245904781838	Junction	Hippocampus
chr3:73384931-73385668(-)	ENSG00000121440.14	ENSG00000121440	PDZRN3	0.0174202748812454	1.31195691456294	0.269558495360535	0.787651421711074	0.972245904781838	Junction	Hippocampus
chr4:3116264-3121227(+)	ENSG00000197386.10	ENSG00000197386	HTT	0.0079129251867796	3.4687533410389	0.269546797627887	0.787660415172602	0.972248555110033	Junction	Hippocampus
chr6:53095665-53097721(+)	ENSG00000112146.16	ENSG00000112146	FBXO9	0.0098168343779506	3.03417683469646	0.269537924586223	0.787667236971581	0.972248555110033	Junction	Hippocampus
chr5:95497489-95498369(-)	ENSG00000198677.10	ENSG00000198677	TTC37	-0.0073060660011045	2.62151329729998	-0.269494127723865	0.787700909248605	0.972271817259488	Junction	Hippocampus
chr8:140890770-141001124(-)	ENSG00000169398.19	ENSG00000169398	PTK2	0.0114553879404306	2.10090084874213	0.269491030712201	0.787703290334595	0.972271817259488	Junction	Hippocampus
chr15:92941956-92942842(+)	ENSG00000279765.3	ENSG00000279765	RP11-437B10.1	-0.0099092255851015	2.78246498007947	-0.269482366181129	0.787709951926012	0.972271817259488	Junction	Hippocampus
chr3:15795307-15796404(-)	ENSG00000206560.11	ENSG00000206560	ANKRD28	0.0180830510261101	0.327061342791469	0.269474370609012	0.787716099212462	0.972271817259488	Junction	Hippocampus
chr3:51420998-51422306(-)	ENSG00000145041.15	ENSG00000145041	DCAF1	0.0182044910048131	0.355074684749197	0.269459867832648	0.787727249507934	0.972271817259488	Junction	Hippocampus
chr3:127781896-127821693(-)	ENSG00000074416.13	ENSG00000074416	MGLL	-0.0102024984932599	2.96072479639965	-0.269446857890648	0.787737252091771	0.972271817259488	Junction	Hippocampus
chr1:151775885-151776095(-)	ENSG00000182134.15	ENSG00000182134	TDRKH	-0.0128865995719155	1.1495220562665	-0.269429812315939	0.787750357490873	0.972271817259488	Junction	Hippocampus
chr2:26191396-26191482(-)	ENSG00000084754.10	ENSG00000084754	HADHA	-0.0098364376066829	2.80556267175266	-0.269402280129847	0.787771525592586	0.972271817259488	Junction	Hippocampus
chr16:262554-263261(+)	ENSG00000167930.15	ENSG00000167930	FAM234A	-0.0159588731540647	0.164042048214218	-0.269401512148832	0.7877721160565	0.972271817259488	Junction	Hippocampus
chr18:76990041-77016831(-)	ENSG00000197971.14	ENSG00000197971	MBP	-0.117678019991935	-2.10282162844263	-0.269399461340216	0.787773692825873	0.972271817259488	Junction	Hippocampus
chr17:63825164-63825241(-)	ENSG00000108592.16	ENSG00000108592	FTSJ3	-0.0140740841572063	0.897573855714445	-0.269387900007203	0.787782581802239	0.972271817259488	Junction	Hippocampus
chr5:39003623-39021038(-)	ENSG00000164327.12	ENSG00000164327	RICTOR	-0.0103993466925944	2.58189902432101	-0.269378769552116	0.787789601808164	0.972271817259488	Junction	Hippocampus
chr17:63826305-63826566(-)	ENSG00000108592.16	ENSG00000108592	FTSJ3	-0.0209580632288966	-0.359135065782286	-0.269366040115843	0.787799388941552	0.972271817259488	Junction	Hippocampus
chr2:32736817-32758291(+)	ENSG00000018699.11	ENSG00000018699	TTC27	-0.0187654729717142	-0.207786757873885	-0.269359854762751	0.787804144614079	0.972271817259488	Junction	Hippocampus
chr17:39997381-39997503(+)	ENSG00000108344.14	ENSG00000108344	PSMD3	0.0108813250728106	3.95379892928711	0.269354025491439	0.787808626516727	0.972271817259488	Junction	Hippocampus
chr5:39141142-39153447(-)	ENSG00000082074.15	ENSG00000082074	FYB	0.0325248662295253	-0.784133606380143	0.269339975363222	0.787819429149254	0.972271817259488	Junction	Hippocampus
chr19:17786630-17787681(+)	ENSG00000130475.14	ENSG00000130475	FCHO1	-0.0170261134395892	0.383062193239091	-0.269337812927908	0.78782109177075	0.972271817259488	Junction	Hippocampus
chr3:69949169-69951829(+)	ENSG00000187098.14	ENSG00000187098	MITF	0.0198572659260546	-0.149200227424736	0.269335684238677	0.787822728447002	0.972271817259488	Junction	Hippocampus
chr18:2796108-2796406(+)	ENSG00000101596.14	ENSG00000101596	SMCHD1	0.0102920184380777	1.632110548485	0.2693285205	0.787828236407254	0.972271817259488	Junction	Hippocampus
chr21:29042105-29042471(+)	ENSG00000156256.14	ENSG00000156256	USP16	-0.0091945854201168	2.2091361805352	-0.269325048055598	0.787830906258021	0.972271817259488	Junction	Hippocampus
chr2:140903166-140907876(-)	ENSG00000168702.17	ENSG00000168702	LRP1B	-0.0118357660857306	2.5487909659524	-0.269299053552024	0.787850892674901	0.972271817259488	Junction	Hippocampus
chr17:18028660-18038880(-)	ENSG00000171953.15	ENSG00000171953	ATPAF2	-0.0160155387650353	0.290040930598537	-0.269297956012098	0.787851736544478	0.972271817259488	Junction	Hippocampus
chr13:77900655-77901057(-)	ENSG00000136160.14	ENSG00000136160	EDNRB	-0.0146597415670941	3.44130875591396	-0.269294656359721	0.787854273561894	0.972271817259488	Junction	Hippocampus
chr7:83394339-83396637(-)	ENSG00000170381.12	ENSG00000170381	SEMA3E	0.0280668276069097	-0.0382578537418893	0.269292758648577	0.787855732663961	0.972271817259488	Junction	Hippocampus
chr2:71365707-71368381(+)	ENSG00000075292.18	ENSG00000075292	ZNF638	-0.0084363907423711	3.87976214177339	-0.26927794492711	0.787867122585145	0.972271817259488	Junction	Hippocampus
chr2:47819079-47820361(-)	ENSG00000138081.20	ENSG00000138081	FBXO11	0.0073534172110166	3.58628785644482	0.269266600648646	0.787875844964198	0.972271817259488	Junction	Hippocampus
chr12:29332728-29333631(+)	ENSG00000064763.10	ENSG00000064763	FAR2	0.0148418595053144	1.09088340035439	0.269265448854607	0.7878767305561	0.972271817259488	Junction	Hippocampus
chr8:103886224-103910133(+)	ENSG00000176406.21	ENSG00000176406	RIMS2	-0.0147224205936519	2.50034375738953	-0.269264524518009	0.787877441260625	0.972271817259488	Junction	Hippocampus
chr2:191073191-191076226(-)	ENSG00000138378.17	ENSG00000138378	STAT4	0.026314652695013	-0.077367405229838	0.269219894233756	0.787911756833609	0.972300977596716	Junction	Hippocampus
chr1:100159416-100160465(-)	ENSG00000122477.12	ENSG00000122477	LRRC39	0.0226961254860883	0.0111530791447824	0.269187561335317	0.787936617384662	0.972300977596716	Junction	Hippocampus
chr3:53772899-53774586(+)	ENSG00000157388.14	ENSG00000157388	CACNA1D	-0.0163827923613296	0.285315009014631	-0.269178635877306	0.787943480148304	0.972300977596716	Junction	Hippocampus
chr17:50484546-50484743(+)	ENSG00000136444.9	ENSG00000136444	RSAD1	0.0196196443715507	0.334586771706954	0.269176218102042	0.787945339172856	0.972300977596716	Junction	Hippocampus
chr17:18235538-18236606(+)	ENSG00000131899.10	ENSG00000131899	LLGL1	0.0189577741327585	1.04281729109813	0.26917207866002	0.787948521987765	0.972300977596716	Junction	Hippocampus
chr9:97687262-97689533(-)	ENSG00000136936.10	ENSG00000136936	XPA	-0.0132710855490197	1.75319047559624	-0.269163885855099	0.78795482144187	0.972300977596716	Junction	Hippocampus
chr2:141020103-141048985(-)	ENSG00000168702.17	ENSG00000168702	LRP1B	0.0093157980182975	3.86682988399695	0.269149934734564	0.787965548501398	0.972300977596716	Junction	Hippocampus
chr12:102112233-102118362(-)	ENSG00000075188.8	ENSG00000075188	NUP37	-0.0151050622088355	0.534502967848997	-0.269140426070214	0.78797285976583	0.972300977596716	Junction	Hippocampus
chr11:78856179-78862961(-)	ENSG00000149256.15	ENSG00000149256	TENM4	0.0140016462920421	1.10219006388494	0.269137616388216	0.787975020149396	0.972300977596716	Junction	Hippocampus
chr11:59148954-59151749(+)	ENSG00000166801.15	ENSG00000166801	FAM111A	0.0203076268956509	-0.242833444924604	0.269135118778353	0.787976940579953	0.972300977596716	Junction	Hippocampus
chr2:85648017-85648760(+)	ENSG00000168883.19	ENSG00000168883	USP39	-0.0093103526464435	2.27178786251849	-0.269123290843315	0.787986035183604	0.972300977596716	Junction	Hippocampus
chr15:52154077-52179767(-)	ENSG00000069966.18	ENSG00000069966	GNB5	0.0117936397625156	2.22730750626194	0.269111182496024	0.787995345428774	0.972300977596716	Junction	Hippocampus
chr1:45654830-45655189(-)	ENSG00000159592.10	ENSG00000159592	GPBP1L1	-0.0083009119571936	2.48500333659492	-0.269108359282012	0.787997516234329	0.972300977596716	Junction	Hippocampus
chr7:65065134-65066252(+)	ENSG00000234585.6	ENSG00000234585	CCT6P3	-0.0263194046673712	0.380388964581735	-0.269090909382023	0.788010933723496	0.972300977596716	Junction	Hippocampus
chr11:128980749-128981415(-)	ENSG00000134909.18	ENSG00000134909	ARHGAP32	0.0102546156919759	3.41334015533537	0.269090680920717	0.788011109391232	0.972300977596716	Junction	Hippocampus
chr2:216423684-216428595(+)	ENSG00000138375.12	ENSG00000138375	SMARCAL1	0.0190349175593738	-0.0581270512796453	0.269089541734159	0.788011985331069	0.972300977596716	Junction	Hippocampus
chr2:219628571-219629143(+)	ENSG00000114923.16	ENSG00000114923	SLC4A3	-0.010729923602269	2.02252922408843	-0.26906607544228	0.788030029020211	0.972300977596716	Junction	Hippocampus
chr9:98012473-98015363(-)	ENSG00000136938.8	ENSG00000136938	ANP32B	-0.0330868113135391	-0.332288462859577	-0.269063675915891	0.78803187406925	0.972300977596716	Junction	Hippocampus
chr1:149055900-149056511(-)	ENSG00000269713.7	ENSG00000269713	NBPF9	-0.0195711882599007	0.38342085829468	-0.269062978409021	0.788032410397971	0.972300977596716	Junction	Hippocampus
chr12:70332847-70335437(+)	ENSG00000111596.11	ENSG00000111596	CNOT2	0.0093998902090582	2.02240663414224	0.269056021196451	0.788037759960719	0.972300977596716	Junction	Hippocampus
chr8:26408377-26410363(+)	ENSG00000104765.15	ENSG00000104765	BNIP3L	0.0075200439173815	4.40550688469196	0.269035153042609	0.788053806030355	0.972312343045908	Junction	Hippocampus
chr17:58955768-58965693(+)	ENSG00000175175.5	ENSG00000175175	PPM1E	-0.0168572591355223	3.62057146105205	-0.269019435606373	0.788065891638051	0.972313617672344	Junction	Hippocampus
chr3:135241298-135248315(+)	ENSG00000154928.16	ENSG00000154928	EPHB1	-0.0203243414974625	-0.336787775536275	-0.269016032809958	0.788068508156925	0.972313617672344	Junction	Hippocampus
chr11:67120050-67121233(+)	ENSG00000173120.14	ENSG00000173120	KDM2A	0.0113337047293621	1.66103399461115	0.268996130069231	0.78808381205821	0.972324067041847	Junction	Hippocampus
chr22:46053921-46056846(+)	ENSG00000241990.5	ENSG00000241990	PRR34-AS1	0.0177486989499401	0.199037525861551	0.268969915245877	0.788103969662084	0.972332334522805	Junction	Hippocampus
chr4:39244553-39245368(+)	ENSG00000157796.17	ENSG00000157796	WDR19	0.0112408187695083	1.61534405406212	0.268969638722654	0.788104182292374	0.972332334522805	Junction	Hippocampus
chr12:1141788-1180539(+)	ENSG00000082805.19	ENSG00000082805	ERC1	-0.0088945650879517	3.58038416070005	-0.268929998934786	0.788134663149894	0.972355517400058	Junction	Hippocampus
chr17:19665048-19671720(+)	ENSG00000072210.18	ENSG00000072210	ALDH3A2	0.0105899277956634	2.9846972860017	0.268925699175099	0.78813796945262	0.972355517400058	Junction	Hippocampus
chr12:53051964-53052454(+)	ENSG00000111077.17	ENSG00000111077	TNS2	0.0160721640085599	1.01694568658838	0.268918536559622	0.788143477158492	0.972355517400058	Junction	Hippocampus
chr2:213013935-213021992(-)	ENSG00000030419.16	ENSG00000030419	IKZF2	-0.0188296180772465	0.33933836237218	-0.268907007345258	0.788152342590659	0.972356140784021	Junction	Hippocampus
chr7:56058104-56058361(+)	ENSG00000146731.10	ENSG00000146731	CCT6A	0.0078793239310296	4.39327794595636	0.26888034113773	0.788172847775456	0.972356140784021	Junction	Hippocampus
chr10:110008300-110100624(+)	ENSG00000148700.14	ENSG00000148700	ADD3	0.0117966451715279	4.22525334985886	0.268872737123433	0.788178694967577	0.972356140784021	Junction	Hippocampus
chr10:6221746-6222854(+)	ENSG00000170525.18	ENSG00000170525	PFKFB3	0.0153966429836381	1.98612786695214	0.268870165306714	0.788180672597615	0.972356140784021	Junction	Hippocampus
chr20:62328011-62328240(-)	ENSG00000130702.14	ENSG00000130702	LAMA5	0.0229992547037898	-0.703596354814444	0.268860263746671	0.788188286536562	0.972356140784021	Junction	Hippocampus
chr16:53131059-53155925(+)	ENSG00000177200.15	ENSG00000177200	CHD9	0.0619812671407085	-1.70408038139997	0.268857544711811	0.788190377378867	0.972356140784021	Junction	Hippocampus
chr4:83462903-83463493(-)	ENSG00000163322.13	ENSG00000163322	FAM175A	0.0267922030531962	-1.0916429706369	0.26885334133717	0.788193609629345	0.972356140784021	Junction	Hippocampus
chr22:31611304-31611765(+)	ENSG00000198089.14	ENSG00000198089	SFI1	-0.0234373808518484	-0.79506572460497	-0.26884677226203	0.788198661029446	0.972356140784021	Junction	Hippocampus
chr15:92937626-92939577(+)	ENSG00000279765.3	ENSG00000279765	RP11-437B10.1	0.008085181933201	3.25399035909737	0.268812561521535	0.788224968094593	0.972380162379921	Junction	Hippocampus
chr9:2073624-2076228(+)	ENSG00000080503.21	ENSG00000080503	SMARCA2	0.0093037048023998	3.91060019739589	0.268797350811965	0.788236664766065	0.972386159854879	Junction	Hippocampus
chr3:186584590-186585343(+)	ENSG00000090520.11	ENSG00000090520	DNAJB11	0.0122699827806009	2.60572901943326	0.26878161297051	0.788248766839801	0.972388850354972	Junction	Hippocampus
chr19:36027046-36027131(-)	ENSG00000105270.14	ENSG00000105270	CLIP3	-0.0109651395829305	3.30850397923747	-0.268776737678722	0.788252515848502	0.972388850354972	Junction	Hippocampus
chr19:54430906-54431098(+)	ENSG00000167614.13	ENSG00000167614	TTYH1	0.0104154170431428	4.37284425257249	0.268748094707468	0.788274541860084	0.972392539624243	Junction	Hippocampus
chr3:42258232-42263416(-)	ENSG00000187094.11	ENSG00000187094	CCK	-0.0195884610340472	4.53305254322314	-0.268743359550846	0.788278183140266	0.972392539624243	Junction	Hippocampus
chr4:184691582-184691665(+)	ENSG00000164306.10	ENSG00000164306	PRIMPOL	0.0157823144295329	0.505331932613067	0.268730569254709	0.788288018751951	0.972392539624243	Junction	Hippocampus
chr9:137019307-137020335(-)	ENSG00000107331.16	ENSG00000107331	ABCA2	0.0107816220574562	4.12550298769648	0.268726260061479	0.788291332486711	0.972392539624243	Junction	Hippocampus
chr2:101036169-101037531(-)	ENSG00000204634.12	ENSG00000204634	TBC1D8	-0.0218396105335581	0.2560657456302	-0.26872284556775	0.78829395820752	0.972392539624243	Junction	Hippocampus
chr12:57211351-57211486(+)	ENSG00000123384.13	ENSG00000123384	LRP1	0.0096048482724006	3.68847552898652	0.268719518143724	0.788296516974685	0.972392539624243	Junction	Hippocampus
chr7:108479380-108487758(-)	ENSG00000135241.16	ENSG00000135241	PNPLA8	-0.0085212442838552	2.58922443146728	-0.268685830253856	0.788322422869318	0.972398300372783	Junction	Hippocampus
chr17:48922938-48926963(+)	ENSG00000159202.17	ENSG00000159202	UBE2Z	0.0078964358355781	2.93654207321014	0.268680580565046	0.788326459886743	0.972398300372783	Junction	Hippocampus
chr19:38219059-38222356(-)	ENSG00000011332.19	ENSG00000011332	DPF1	-0.0116218525264626	2.13716253733106	-0.268677407162553	0.788328900240096	0.972398300372783	Junction	Hippocampus
chr1:74738789-74748750(+)	ENSG00000162623.15	ENSG00000162623	TYW3	0.0127020108471529	1.39963643734407	0.268672378164317	0.788332767554846	0.972398300372783	Junction	Hippocampus
chr7:74521298-74524070(+)	ENSG00000006704.10	ENSG00000006704	GTF2IRD1	-0.022062204906356	-0.387710675667406	-0.268669003505071	0.78833536268088	0.972398300372783	Junction	Hippocampus
chr12:2665709-2666685(+)	ENSG00000151067.21	ENSG00000151067	CACNA1C	-0.0163733427255599	0.825560755649632	-0.26865526899016	0.788345924600392	0.972402897277324	Junction	Hippocampus
chr6:157653628-157672723(+)	ENSG00000175048.16	ENSG00000175048	ZDHHC14	-0.0145020748442035	1.18949431085074	-0.268635189584894	0.788361365846723	0.972406050161364	Junction	Hippocampus
chr2:191396498-191400381(+)	ENSG00000128641.18	ENSG00000128641	MYO1B	0.0170023344019753	0.731205588442489	0.268626672203497	0.788367915816155	0.972406050161364	Junction	Hippocampus
chr2:165308795-165309164(+)	ENSG00000136531.14	ENSG00000136531	SCN2A	-0.0214699063252175	1.20779239805244	-0.268621643298763	0.788371783111846	0.972406050161364	Junction	Hippocampus
chr11:65115082-65115313(+)	ENSG00000149809.14	ENSG00000149809	TM7SF2	0.0134189999494797	1.79465103413407	0.268616392046549	0.788375821401342	0.972406050161364	Junction	Hippocampus
chr19:3963670-3963870(-)	ENSG00000167657.12	ENSG00000167657	DAPK3	-0.0136559722826285	1.20077107784179	-0.268539690285301	0.788434806824601	0.972470373263008	Junction	Hippocampus
chr6:152323738-152325083(-)	ENSG00000131018.22	ENSG00000131018	SYNE1	0.0090019056491593	3.39304662225253	0.268507125287749	0.788459850427083	0.972488682004947	Junction	Hippocampus
chr22:50505335-50505402(-)	ENSG00000100258.17	ENSG00000100258	LMF2	-0.0175251117823515	0.446585073136326	-0.268502610812703	0.788463322230898	0.972488682004947	Junction	Hippocampus
chr14:21263830-21269297(-)	ENSG00000092199.17	ENSG00000092199	HNRNPC	0.0155898149461888	1.35215582263312	0.268472943921741	0.788486137308617	0.972505168717779	Junction	Hippocampus
chr1:112711385-112711970(-)	ENSG00000155367.15	ENSG00000155367	PPM1J	0.0251356770072135	-0.709405363913999	0.268453539748482	0.788501060026509	0.972505168717779	Junction	Hippocampus
chr4:38628103-38630499(-)	ENSG00000231160.9	ENSG00000231160	KLF3-AS1	-0.0269644057422583	0.0115618641269128	-0.268452424794251	0.788501917480891	0.972505168717779	Junction	Hippocampus
chr2:140598836-140601449(-)	ENSG00000168702.17	ENSG00000168702	LRP1B	0.0090488835927368	2.91062604282706	0.268448335221212	0.788505062564951	0.972505168717779	Junction	Hippocampus
chr9:89311352-89315169(+)	ENSG00000123975.4	ENSG00000123975	CKS2	0.0254642292440761	0.175049237013518	0.268440785744966	0.788510868494901	0.972505168717779	Junction	Hippocampus
chr19:38309329-38309404(-)	ENSG00000167645.16	ENSG00000167645	YIF1B	0.0116539834775972	2.0467092341446	0.268424249844594	0.78852358548178	0.97250665226807	Junction	Hippocampus
chr19:34327562-34327770(+)	ENSG00000166398.12	ENSG00000166398	KIAA0355	-0.0134373332286196	0.654575769900742	-0.268412159796829	0.788532883407356	0.97250665226807	Junction	Hippocampus
chr12:117253755-117258396(-)	ENSG00000089250.18	ENSG00000089250	NOS1	0.0189633207427884	0.735630543948695	0.26839216687853	0.788548259150481	0.97250665226807	Junction	Hippocampus
chr7:101212375-101212529(-)	ENSG00000106397.11	ENSG00000106397	PLOD3	0.0162355831257306	0.661436308665263	0.268386201996597	0.788552846515432	0.97250665226807	Junction	Hippocampus
chr2:156513497-156549607(+)	ENSG00000115159.15	ENSG00000115159	GPD2	0.0096523523845757	3.03643956717205	0.268371239266479	0.788564353817292	0.97250665226807	Junction	Hippocampus
chr10:68757378-68761006(+)	ENSG00000060339.13	ENSG00000060339	CCAR1	-0.0105047736295048	1.84723287676109	-0.268362345832637	0.78857119346189	0.97250665226807	Junction	Hippocampus
chr15:33633109-33634585(+)	ENSG00000198838.13	ENSG00000198838	RYR3	0.0142284129494445	2.43423784154451	0.268349116448296	0.788581367772289	0.97250665226807	Junction	Hippocampus
chrX:145821885-145822004(+)	ENSG00000185985.8	ENSG00000185985	SLITRK2	-0.0186346176803501	0.738319148901655	-0.268337925449777	0.788589974451458	0.97250665226807	Junction	Hippocampus
chr12:120138416-120138694(-)	ENSG00000089154.10	ENSG00000089154	GCN1	0.0129310691825795	1.02029483628948	0.26833253445283	0.788594120523369	0.97250665226807	Junction	Hippocampus
chr19:49621623-49624843(+)	ENSG00000126464.13	ENSG00000126464	PRR12	-0.0120021208393042	1.29412342428316	-0.268331131346031	0.788595199616357	0.97250665226807	Junction	Hippocampus
chr19:1986977-1987165(-)	ENSG00000133243.8	ENSG00000133243	BTBD2	0.0076869352980696	3.68458935239403	0.268323609002354	0.788600984862402	0.97250665226807	Junction	Hippocampus
chr9:41991872-41996204(-)	ENSG00000154529.14	ENSG00000154529	CNTNAP3B	-0.0376017299554873	-0.0669393352201618	-0.268316216750896	0.788606670069185	0.97250665226807	Junction	Hippocampus
chr2:53814621-53814859(+)	ENSG00000068912.13	ENSG00000068912	ERLEC1	0.0081519372072901	3.57718600169768	0.268311516229426	0.788610285135605	0.97250665226807	Junction	Hippocampus
chr17:37244735-37245079(-)	ENSG00000278540.4	ENSG00000278540	ACACA	-0.0090189297444489	2.4517891064078	-0.268295358658521	0.788622711598548	0.97250665226807	Junction	Hippocampus
chr11:61780291-61780711(+)	ENSG00000124920.13	ENSG00000124920	MYRF	-0.0193792524900942	0.854563189233759	-0.268253873926016	0.788654616919613	0.97250665226807	Junction	Hippocampus
chr11:18772027-18791524(-)	ENSG00000110786.17	ENSG00000110786	PTPN5	0.0232268446056064	-0.164776331847645	0.268234935769052	0.78866918210664	0.97250665226807	Junction	Hippocampus
chr18:62148339-62154544(-)	ENSG00000197563.9	ENSG00000197563	PIGN	0.0130456739576252	0.704541755860681	0.268225854792397	0.788676166240415	0.97250665226807	Junction	Hippocampus
chr1:28017240-28035543(-)	ENSG00000158161.15	ENSG00000158161	EYA3	0.0147550808193497	0.682095322572977	0.268223714763811	0.788677812128191	0.97250665226807	Junction	Hippocampus
chr6:135495899-135497187(-)	ENSG00000135541.20	ENSG00000135541	AHI1	-0.0170695501773407	0.913591940645046	-0.268215818141241	0.788683885398514	0.97250665226807	Junction	Hippocampus
chr4:38049899-38051898(+)	ENSG00000065882.15	ENSG00000065882	TBC1D1	0.0286926794238584	-0.746552987282309	0.268215420936795	0.788684190887682	0.97250665226807	Junction	Hippocampus
chr15:65572367-65576302(+)	ENSG00000074696.12	ENSG00000074696	HACD3	-0.0081789446604812	3.69774398026707	-0.268206147474294	0.788691323098969	0.97250665226807	Junction	Hippocampus
chr8:413214-431340(+)	ENSG00000147364.16	ENSG00000147364	FBXO25	0.0100181409589791	2.47342195807553	0.268187333224411	0.7887057931755	0.97250665226807	Junction	Hippocampus
chr14:67350691-67352922(-)	ENSG00000100554.11	ENSG00000100554	ATP6V1D	0.0069748708707881	4.42688835930943	0.268187168562535	0.788705919817595	0.97250665226807	Junction	Hippocampus
chr15:65701891-65702304(-)	ENSG00000174485.15	ENSG00000174485	DENND4A	-0.0106714984973441	2.16187510589428	-0.268185206894782	0.788707428544396	0.97250665226807	Junction	Hippocampus
chr5:55626660-55627890(-)	ENSG00000177058.11	ENSG00000177058	SLC38A9	-0.0177089397180097	0.324681780860382	-0.268169244425253	0.788719705375471	0.97250665226807	Junction	Hippocampus
chr9:97685041-97687095(-)	ENSG00000136936.10	ENSG00000136936	XPA	-0.0134268713548366	2.14162153149188	-0.268168286773093	0.788720441913167	0.97250665226807	Junction	Hippocampus
chr5:108748001-108768092(+)	ENSG00000151422.12	ENSG00000151422	FER	-0.0327730910674809	-0.814174928471889	-0.268150151096209	0.788734390238579	0.97250665226807	Junction	Hippocampus
chr8:123337822-123339310(-)	ENSG00000156802.12	ENSG00000156802	ATAD2	-0.019206941398223	0.220935006224199	-0.268149637524279	0.788734785232734	0.97250665226807	Junction	Hippocampus
chrX:77989959-77998477(+)	ENSG00000165240.18	ENSG00000165240	ATP7A	-0.0205201119239598	-0.413759673820902	-0.268147592654707	0.788736357966286	0.97250665226807	Junction	Hippocampus
chr2:241493445-241494007(+)	ENSG00000006607.13	ENSG00000006607	FARP2	-0.0168046816174605	0.28822626140454	-0.268145406009853	0.788738039741853	0.97250665226807	Junction	Hippocampus
chr7:92123854-92126252(-)	ENSG00000001630.15	ENSG00000001630	CYP51A1	0.0092451786294069	4.24143462495561	0.268137698963721	0.788743967334115	0.97250665226807	Junction	Hippocampus
chr1:31630843-31632494(-)	ENSG00000162517.12	ENSG00000162517	PEF1	0.0108743408699711	2.556448894107	0.268133686454945	0.788747053413143	0.97250665226807	Junction	Hippocampus
chr20:63687771-63687936(+)	ENSG00000258366.7	ENSG00000258366	RTEL1	0.0213561069025324	-0.375012917510214	0.268122111721431	0.788755955728175	0.97250665226807	Junction	Hippocampus
chr21:44382821-44390903(+)	ENSG00000142185.16	ENSG00000142185	TRPM2	0.0154691705934103	1.05724663357552	0.268118755293489	0.788758537216452	0.97250665226807	Junction	Hippocampus
chr4:88398210-88404875(+)	ENSG00000138642.14	ENSG00000138642	HERC6	-0.0190989196587255	0.731470873443947	-0.268118701198716	0.78875857882172	0.97250665226807	Junction	Hippocampus
chr15:41660526-41668827(+)	ENSG00000174197.16	ENSG00000174197	MGA	-0.0183156214727806	0.750718173062071	-0.2681177769697	0.788759289663073	0.97250665226807	Junction	Hippocampus
chr2:68188691-68217091(-)	ENSG00000273398.6	ENSG00000273398	RP11-474G23.1	-0.0133340296691332	4.87763096996314	-0.268105855846633	0.788768458431556	0.97250665226807	Junction	Hippocampus
chr11:66271870-66272156(+)	ENSG00000174903.15	ENSG00000174903	RAB1B	0.0087178085549347	3.39367472039786	0.268089234858496	0.788781242007054	0.97250665226807	Junction	Hippocampus
chr1:37576557-37582222(-)	ENSG00000134697.12	ENSG00000134697	GNL2	0.0165570865942579	0.237222273143442	0.268087474159385	0.788782596203654	0.97250665226807	Junction	Hippocampus
chr19:18144694-18145002(+)	ENSG00000099308.10	ENSG00000099308	MAST3	-0.0117838851131846	2.10880533435087	-0.268083690104269	0.78878550661484	0.97250665226807	Junction	Hippocampus
chr11:74057545-74074252(-)	ENSG00000168014.16	ENSG00000168014	C2CD3	-0.0171139882946367	0.361825296436207	-0.268064571898755	0.788800210948876	0.972516315661345	Junction	Hippocampus
chr19:49133880-49134033(+)	ENSG00000177380.13	ENSG00000177380	PPFIA3	0.0095772113580967	2.2954998181451	0.268055723725588	0.788807016346102	0.972516315661345	Junction	Hippocampus
chr4:78424421-78429094(+)	ENSG00000138759.17	ENSG00000138759	FRAS1	0.0289364846758379	-0.616830956204223	0.268030660713538	0.788826293153488	0.972531653801659	Junction	Hippocampus
chr8:143793963-143795037(-)	ENSG00000180900.17	ENSG00000180900	SCRIB	0.0193561494903805	0.0400511786063021	0.267992952409678	0.788855296125645	0.972549059993124	Junction	Hippocampus
chr3:168024595-168024927(-)	ENSG00000173905.8	ENSG00000173905	GOLIM4	-0.013906978047935	3.2579507899198	-0.267987034813312	0.788859847613538	0.972549059993124	Junction	Hippocampus
chr4:103066508-103067460(-)	ENSG00000164038.14	ENSG00000164038	SLC9B2	0.0091782868247385	3.27998480103838	0.267964597029708	0.788877105581657	0.972549059993124	Junction	Hippocampus
chr5:113567298-113567653(+)	ENSG00000047188.15	ENSG00000047188	YTHDC2	0.0102471261106192	2.11932310994138	0.267957822876082	0.788882315926319	0.972549059993124	Junction	Hippocampus
chr13:32149835-32155490(+)	ENSG00000073910.19	ENSG00000073910	FRY	0.0099386391320776	3.06397889470664	0.267957516327019	0.788882551708954	0.972549059993124	Junction	Hippocampus
chr8:66460466-66468268(+)	ENSG00000147576.15	ENSG00000147576	ADHFE1	-0.0203450713257562	0.659336151650373	-0.267957331707536	0.788882693709294	0.972549059993124	Junction	Hippocampus
chrX:53085322-53085630(+)	ENSG00000184205.14	ENSG00000184205	TSPYL2	-0.0093513126692867	4.84875626821249	-0.267950088710871	0.788888264676108	0.972549059993124	Junction	Hippocampus
chr9:42911816-42913733(+)	ENSG00000170165.5	ENSG00000170165	CR848007.2	0.0300917434471514	-0.285630665141927	0.26793409501381	0.788900566301771	0.972550261962216	Junction	Hippocampus
chr3:133575116-133584001(+)	ENSG00000091527.15	ENSG00000091527	CDV3	0.0127947445475764	3.45249197771818	0.267931045266037	0.788902912035298	0.972550261962216	Junction	Hippocampus
chr5:77312054-77325538(+)	ENSG00000113231.13	ENSG00000113231	PDE8B	-0.0183368866252712	0.576962262469932	-0.267912292489233	0.788917335898962	0.972559615878978	Junction	Hippocampus
chr21:36040656-36041806(-)	ENSG00000185917.13	ENSG00000185917	SETD4	0.0172872093410054	0.582125048747506	0.267850010643903	0.788965241050875	0.972602782336656	Junction	Hippocampus
chr13:98395477-98409337(+)	ENSG00000152767.16	ENSG00000152767	FARP1	-0.0139394424911681	1.52815278298347	-0.26784233685947	0.788971143529521	0.972602782336656	Junction	Hippocampus
chr12:10213715-10218062(+)	ENSG00000139112.10	ENSG00000139112	GABARAPL1	-0.0296361760846906	-1.00415448183057	-0.267828562836947	0.788981738185733	0.972602782336656	Junction	Hippocampus
chr1:59843599-59847044(+)	ENSG00000134709.10	ENSG00000134709	HOOK1	-0.0117212554626819	1.68235888505052	-0.267827820382699	0.788982309265301	0.972602782336656	Junction	Hippocampus
chr15:61882737-61884127(-)	ENSG00000129003.15	ENSG00000129003	VPS13C	0.0098412496331741	3.00854796677215	0.267822327476004	0.788986534292528	0.972602782336656	Junction	Hippocampus
chr6:121091042-121106022(-)	ENSG00000146350.13	ENSG00000146350	TBC1D32	0.0156980062962033	0.421874294688645	0.267806179511627	0.788998955000023	0.972604642466864	Junction	Hippocampus
chrX:41671531-41739383(-)	ENSG00000147044.20	ENSG00000147044	CASK	0.0095090696132908	3.02801339116301	0.267795168059777	0.789007424830522	0.972604642466864	Junction	Hippocampus
chr17:38129568-38129729(+)	ENSG00000278599.5	ENSG00000278599	TBC1D3E	0.0374287689134014	-0.640532122737119	0.267793503811924	0.789008704945206	0.972604642466864	Junction	Hippocampus
chr2:159374754-159382558(-)	ENSG00000123636.17	ENSG00000123636	BAZ2B	0.0097269136207826	3.4659388546158	0.267772980319407	0.789024491357273	0.972604642466864	Junction	Hippocampus
chr15:78931507-78932371(-)	ENSG00000103811.15	ENSG00000103811	CTSH	0.0168605945413363	2.351250331252	0.267765053875213	0.789030588301642	0.972604642466864	Junction	Hippocampus
chr22:41532158-41532658(-)	ENSG00000100413.16	ENSG00000100413	POLR3H	-0.0094629041396317	2.28235315785961	-0.267763882471485	0.789031489335183	0.972604642466864	Junction	Hippocampus
chr11:6616504-6616660(-)	ENSG00000166340.15	ENSG00000166340	TPP1	-0.0128716506745982	2.40318918150531	-0.267729852704217	0.789057664859343	0.972604642466864	Junction	Hippocampus
chr19:14408953-14409036(-)	ENSG00000123136.14	ENSG00000123136	DDX39A	0.0129796277951957	1.01413362821412	0.267727107765498	0.789059776262687	0.972604642466864	Junction	Hippocampus
chr4:26406271-26415474(+)	ENSG00000168214.20	ENSG00000168214	RBPJ	0.0091174549204241	2.93905414045368	0.267707577600297	0.789074798885624	0.972604642466864	Junction	Hippocampus
chr2:46619682-46623763(+)	ENSG00000119878.5	ENSG00000119878	CRIPT	-0.0089239850929606	3.15767767598569	-0.267705232831356	0.789076602489574	0.972604642466864	Junction	Hippocampus
chr14:74292377-74292550(-)	ENSG00000119688.20	ENSG00000119688	ABCD4	0.0164696037299731	0.442255944746253	0.267682400970386	0.789094164891142	0.972604642466864	Junction	Hippocampus
chr2:152629725-152629824(+)	ENSG00000157827.19	ENSG00000157827	FMNL2	0.0080044984777754	4.15408964275383	0.267676103870463	0.789099008676323	0.972604642466864	Junction	Hippocampus
chr15:59210601-59214227(-)	ENSG00000157483.8	ENSG00000157483	MYO1E	0.0148838477601772	1.64245040706506	0.267672543823719	0.789101747099515	0.972604642466864	Junction	Hippocampus
chr19:54663068-54663531(+)	ENSG00000186818.12	ENSG00000186818	LILRB4	0.039663301495444	-1.24409573809475	0.267669187166359	0.789104329075975	0.972604642466864	Junction	Hippocampus
chr13:102821133-102821742(+)	ENSG00000134897.13	ENSG00000134897	BIVM	0.0085340445148616	2.61135250568298	0.267668715949054	0.789104691541513	0.972604642466864	Junction	Hippocampus
chr20:2863399-2863948(+)	ENSG00000215305.9	ENSG00000215305	VPS16	-0.0123203614036936	1.34634128270058	-0.26765269303214	0.789117016572837	0.972604642466864	Junction	Hippocampus
chr3:133653525-133655289(-)	ENSG00000163781.12	ENSG00000163781	TOPBP1	0.0107270709066905	1.74666967580468	0.267635969709233	0.789129880421869	0.972604642466864	Junction	Hippocampus
chr4:1380989-1383765(+)	ENSG00000163945.15	ENSG00000163945	UVSSA	0.0201491247354758	0.410411837701963	0.267627837408358	0.789136135939396	0.972604642466864	Junction	Hippocampus
chr3:51660119-51662425(+)	ENSG00000164080.13	ENSG00000164080	RAD54L2	0.012738160106054	0.955740150279558	0.267619982594998	0.78914217802131	0.972604642466864	Junction	Hippocampus
chr2:215391815-215394527(-)	ENSG00000115414.18	ENSG00000115414	FN1	-0.0226909195094913	2.19539702075326	-0.267616981733725	0.78914448634809	0.972604642466864	Junction	Hippocampus
chr1:1388066-1390229(-)	ENSG00000221978.11	ENSG00000221978	CCNL2	-0.0088280173647096	2.52850058658135	-0.267615902061006	0.78914531685593	0.972604642466864	Junction	Hippocampus
chr10:97476964-97477346(-)	ENSG00000155229.20	ENSG00000155229	MMS19	0.0101289206809307	1.99221010933594	0.267612868485884	0.789147650349468	0.972604642466864	Junction	Hippocampus
chr6:36914436-36914553(+)	ENSG00000198663.16	ENSG00000198663	C6orf89	-0.0083037081128331	2.93884239946284	-0.267600683792694	0.789157023105943	0.972604642466864	Junction	Hippocampus
chr14:50723673-50725952(-)	ENSG00000100503.23	ENSG00000100503	NIN	0.0093125427408887	2.71636516581067	0.267590216891221	0.789165074520542	0.972604642466864	Junction	Hippocampus
chr15:22587392-22589942(+)	ENSG00000276550.4	ENSG00000276550	HERC2P2	0.0314516018518212	1.59316563168349	0.267588820770172	0.789166148455107	0.972604642466864	Junction	Hippocampus
chr6:157938748-157940882(+)	ENSG00000130340.15	ENSG00000130340	SNX9	0.0098944756815225	1.97895219729706	0.267572357616271	0.789178812394522	0.972604642466864	Junction	Hippocampus
chr12:44703855-44711291(-)	ENSG00000184613.10	ENSG00000184613	NELL2	-0.0103626830284406	5.53801088154488	-0.267555356783771	0.789191889990735	0.972604642466864	Junction	Hippocampus
chr11:67283774-67283853(+)	ENSG00000173020.10	ENSG00000173020	GRK2	0.0093583059046028	2.84288924315848	0.267552559364625	0.78919404186272	0.972604642466864	Junction	Hippocampus
chrX:134378107-134393500(+)	ENSG00000156531.16	ENSG00000156531	PHF6	0.0112722621813926	1.41684913152889	0.267545765382747	0.789199268036314	0.972604642466864	Junction	Hippocampus
chr16:84185061-84186900(-)	ENSG00000103168.16	ENSG00000103168	TAF1C	-0.0164818401538945	0.735555305059497	-0.267545188677802	0.7891997116588	0.972604642466864	Junction	Hippocampus
chr11:72705891-72707174(-)	ENSG00000186635.14	ENSG00000186635	ARAP1	-0.0129905093943752	0.892169782663102	-0.267540766715081	0.789203113196154	0.972604642466864	Junction	Hippocampus
chrX:106868477-106869484(+)	ENSG00000133138.19	ENSG00000133138	TBC1D8B	0.0240320453286324	-0.0822769771757721	0.267535956372748	0.789206813494059	0.972604642466864	Junction	Hippocampus
chr9:111414652-111416271(-)	ENSG00000136813.14	ENSG00000136813	KIAA0368	-0.0075727398880561	3.28869726627598	-0.267521112024915	0.789218232359945	0.972604780785203	Junction	Hippocampus
chr6:107929515-107957885(-)	ENSG00000025796.13	ENSG00000025796	SEC63	0.0105189323932189	2.1329128788308	0.267502038817031	0.789232904300801	0.972604780785203	Junction	Hippocampus
chr17:40089334-40093136(+)	ENSG00000126351.12	ENSG00000126351	THRA	-0.0150349401410348	0.751610262168943	-0.267495950000579	0.789237588098976	0.972604780785203	Junction	Hippocampus
chr15:61984013-61984856(-)	ENSG00000129003.15	ENSG00000129003	VPS13C	-0.0073584688529971	3.45835085160466	-0.267472128982406	0.789255912397265	0.972604780785203	Junction	Hippocampus
chr1:42498917-42566295(+)	ENSG00000186409.14	ENSG00000186409	CCDC30	-0.0182158940649854	0.716660699555267	-0.267470462543397	0.789257194308459	0.972604780785203	Junction	Hippocampus
chr3:138495077-138498030(-)	ENSG00000114107.8	ENSG00000114107	CEP70	0.0218571275605509	-0.540258219306602	0.26746657696005	0.789260183302635	0.972604780785203	Junction	Hippocampus
chr6:126340400-126346204(+)	ENSG00000203760.8	ENSG00000203760	CENPW	-0.0220540126893352	-0.0114951033501436	-0.267429086611036	0.78928902300223	0.972604780785203	Junction	Hippocampus
chr1:181002701-181005293(-)	ENSG00000135823.13	ENSG00000135823	STX6	-0.0080824062721869	2.80832019687612	-0.267423330656299	0.789293450834252	0.972604780785203	Junction	Hippocampus
chr11:118488761-118489791(+)	ENSG00000118058.20	ENSG00000118058	KMT2A	-0.0080118672293669	2.97364825118714	-0.267421901110884	0.789294550528977	0.972604780785203	Junction	Hippocampus
chr5:34945804-34950169(+)	ENSG00000168724.14	ENSG00000168724	DNAJC21	0.0104481266874422	2.04964776960949	0.267419219134124	0.789296613672471	0.972604780785203	Junction	Hippocampus
chr11:92774181-92789942(+)	ENSG00000165323.15	ENSG00000165323	FAT3	0.01194172849883	2.14595573648702	0.267400025992816	0.78931137827495	0.972604780785203	Junction	Hippocampus
chr20:37386478-37392982(+)	ENSG00000197122.11	ENSG00000197122	SRC	-0.0263714786904063	-0.900235220732775	-0.267366970600173	0.789336806793515	0.972604780785203	Junction	Hippocampus
chr4:10079002-10081356(-)	ENSG00000071127.16	ENSG00000071127	WDR1	-0.0105569617948968	3.31989372119105	-0.267365957687146	0.789337586000576	0.972604780785203	Junction	Hippocampus
chr6:143471086-143471382(+)	ENSG00000034693.14	ENSG00000034693	PEX3	0.0104996268687971	2.7364886139323	0.267361534877332	0.789340988353049	0.972604780785203	Junction	Hippocampus
chr1:29311545-29311642(+)	ENSG00000060656.19	ENSG00000060656	PTPRU	-0.0239626297179701	-0.320351052070243	-0.267354903674944	0.789346089572008	0.972604780785203	Junction	Hippocampus
chr1:85267983-85270617(-)	ENSG00000142867.12	ENSG00000142867	BCL10	-0.0155263885665983	0.705095686352932	-0.267348404970503	0.78935108887239	0.972604780785203	Junction	Hippocampus
chr11:129864851-129864965(-)	ENSG00000170322.14	ENSG00000170322	NFRKB	-0.0162119181965476	0.113100441614947	-0.267339847661639	0.789357671821988	0.972604780785203	Junction	Hippocampus
chr2:201701890-201704121(-)	ENSG00000003393.14	ENSG00000003393	ALS2	-0.0131063658335486	1.27969225657778	-0.267338936365629	0.789358372862866	0.972604780785203	Junction	Hippocampus
chr1:55072404-55072785(-)	ENSG00000162402.13	ENSG00000162402	USP24	-0.0090656664439809	2.12531756858584	-0.267336209421834	0.789360470644466	0.972604780785203	Junction	Hippocampus
chr17:29583617-29589326(-)	ENSG00000108262.15	ENSG00000108262	GIT1	-0.0149024824205276	1.48646819669852	-0.267334327856063	0.789361918095089	0.972604780785203	Junction	Hippocampus
chr2:42640237-42644126(+)	ENSG00000057935.13	ENSG00000057935	MTA3	-0.0073011660580613	2.87939645222389	-0.267332610296473	0.7893632393797	0.972604780785203	Junction	Hippocampus
chrX:85247184-85247546(+)	ENSG00000147180.16	ENSG00000147180	ZNF711	-0.015378916377816	0.83076321087224	-0.267327974625738	0.789366805512515	0.972604780785203	Junction	Hippocampus
chr16:16387499-16387661(+)	ENSG00000214967.5	ENSG00000214967	NPIPA7	0.0571695995236342	0.383593181297506	0.26731837181225	0.789374192787321	0.972604780785203	Junction	Hippocampus
chr12:57156284-57156776(+)	ENSG00000123384.13	ENSG00000123384	LRP1	0.008722103353715	4.11178535785844	0.267303156613107	0.78938589761021	0.972604780785203	Junction	Hippocampus
chr5:168673332-168683965(-)	ENSG00000184347.14	ENSG00000184347	SLIT3	0.0123266131338732	1.81013920199482	0.267299300583245	0.78938886400332	0.972604780785203	Junction	Hippocampus
chr5:69374712-69381900(+)	ENSG00000152942.18	ENSG00000152942	RAD17	0.0135865522671474	1.07641344173422	0.267297211648837	0.789390470994395	0.972604780785203	Junction	Hippocampus
chr7:44107511-44107628(+)	ENSG00000106624.9	ENSG00000106624	AEBP1	0.0226603314269496	1.45515524031465	0.267282287539309	0.789401951951093	0.972604780785203	Junction	Hippocampus
chr1:77582127-77584516(-)	ENSG00000036549.12	ENSG00000036549	ZZZ3	-0.0109996225609572	1.69012317435738	-0.267276727585347	0.789406229175523	0.972604780785203	Junction	Hippocampus
chr14:103732763-103732982(+)	ENSG00000100711.13	ENSG00000100711	ZFYVE21	-0.0092994903768039	3.14278359655481	-0.267269737189563	0.7894116068355	0.972604780785203	Junction	Hippocampus
chr7:86594428-86596986(-)				-0.0268050973884424	2.64963491373984	-0.267261151458605	0.789418211788856	0.972604780785203	Junction	Hippocampus
chr20:17570212-17600737(+)	ENSG00000125868.15	ENSG00000125868	DSTN	0.0127114853405147	4.49024383347056	0.267260309591454	0.789418859433223	0.972604780785203	Junction	Hippocampus
chr10:109891827-109893011(-)	ENSG00000108039.17	ENSG00000108039	XPNPEP1	-0.0107408301863671	2.05581945367466	-0.267249390313756	0.789427259594486	0.972606707192364	Junction	Hippocampus
chrX:74596001-74612581(-)	ENSG00000131263.12	ENSG00000131263	RLIM	0.0197454157704654	0.0817115663813623	0.267229174810216	0.78944281137389	0.972616455218187	Junction	Hippocampus
chr17:37444769-37458523(+)	ENSG00000276234.4	ENSG00000276234	TADA2A	0.0117792337488878	1.58660464711817	0.267221331832563	0.789448844996378	0.972616455218187	Junction	Hippocampus
chr19:5225845-5229490(-)	ENSG00000105426.15	ENSG00000105426	PTPRS	0.0325889190825039	-0.986860834971692	0.267178494577481	0.789481800028455	0.972648633294492	Junction	Hippocampus
chr22:41991669-41992663(+)	ENSG00000100167.19	ENSG00000100167	SEPT3	-0.0071351428819106	5.87579349168043	-0.267156989766586	0.789498343988579	0.972656857583596	Junction	Hippocampus
chr6:29606485-29606896(-)	ENSG00000204681.10	ENSG00000204681	GABBR1	-0.0062443884699299	5.34386420891967	-0.267146901148602	0.789506105340243	0.972656857583596	Junction	Hippocampus
chr12:49055362-49059612(-)	ENSG00000167548.14	ENSG00000167548	KMT2D	-0.0146798346579185	1.29572413737783	-0.267143038631546	0.789509076848257	0.972656857583596	Junction	Hippocampus
chr12:27401675-27402618(+)	ENSG00000029153.14	ENSG00000029153	ARNTL2	0.013642858407127	1.42092288811997	0.267128157256873	0.789520525402254	0.972656857583596	Junction	Hippocampus
chr12:14365828-14423908(+)	ENSG00000171681.12	ENSG00000171681	ATF7IP	-0.0114581336011494	1.40969191291309	-0.267101412832089	0.789541100564467	0.972656857583596	Junction	Hippocampus
chr17:50746004-50746541(+)	ENSG00000108848.15	ENSG00000108848	LUC7L3	0.0107605356025486	3.84565695731392	0.267092580124468	0.789547895822143	0.972656857583596	Junction	Hippocampus
chr17:51168344-51171486(+)	ENSG00000011052.21	ENSG00000011052	NME1-NME2	-0.043431753440452	-1.19130036297509	-0.267086010014979	0.789552950407997	0.972656857583596	Junction	Hippocampus
chr19:53115925-53116312(-)	ENSG00000170954.11	ENSG00000170954	ZNF415	-0.0282597775689269	-0.910298030644456	-0.267079887289247	0.789557660815871	0.972656857583596	Junction	Hippocampus
chr16:83972176-83978443(+)	ENSG00000103154.9	ENSG00000103154	NECAB2	-0.025968652439399	0.858440913390114	-0.267062912466647	0.789570720127814	0.972656857583596	Junction	Hippocampus
chr7:13986686-13988085(-)	ENSG00000006468.13	ENSG00000006468	ETV1	0.0167189426088343	2.85749036101477	0.267060291150136	0.789572736801604	0.972656857583596	Junction	Hippocampus
chr21:46557070-46557584(+)	ENSG00000160305.17	ENSG00000160305	DIP2A	-0.0217923088584753	-0.316382245412661	-0.267051558614891	0.78957945506765	0.972656857583596	Junction	Hippocampus
chr1:211967982-211968512(-)	ENSG00000143493.12	ENSG00000143493	INTS7	-0.0163343779884861	0.639435711018494	-0.267051047438136	0.789579848335538	0.972656857583596	Junction	Hippocampus
chr12:1104825-1110191(+)	ENSG00000082805.19	ENSG00000082805	ERC1	-0.0095806455571784	3.31536677215277	-0.267037100497779	0.789590578272551	0.972656857583596	Junction	Hippocampus
chr12:56350433-56350828(-)	ENSG00000170581.13	ENSG00000170581	STAT2	0.009397765076034	2.61795457324807	0.26703286725139	0.789593835085621	0.972656857583596	Junction	Hippocampus
chr22:18925201-18925687(-)	ENSG00000100033.16	ENSG00000100033	PRODH	-0.0214033972779028	1.84711183574957	-0.267032827886656	0.789593865370571	0.972656857583596	Junction	Hippocampus
chrX:138632987-138635456(-)	ENSG00000129682.14	ENSG00000129682	FGF13	0.0121475636527751	4.16640382849708	0.267027005565719	0.789598344731069	0.972656857583596	Junction	Hippocampus
chr6:31648752-31648910(-)	ENSG00000204463.12	ENSG00000204463	BAG6	0.0089317517856139	2.24635649661996	0.267018740423821	0.789604703470194	0.972656857583596	Junction	Hippocampus
chr14:67814065-67815769(-)	ENSG00000072121.15	ENSG00000072121	ZFYVE26	0.0134560262128004	0.816575482418395	0.266996755171905	0.789621617765106	0.972660503401911	Junction	Hippocampus
chrX:107715951-107775099(-)	ENSG00000157514.16	ENSG00000157514	TSC22D3	0.0236665455761316	-0.542780035553428	0.266995593652808	0.789622511379493	0.972660503401911	Junction	Hippocampus
chr20:35713097-35714184(-)	ENSG00000131051.21	ENSG00000131051	RBM39	-0.0065243739852728	3.98653167236289	-0.266988233339762	0.789628174040701	0.972660503401911	Junction	Hippocampus
chr14:91189171-91196374(+)	ENSG00000133943.20	ENSG00000133943	C14orf159	0.0093368443238418	2.45770924088046	0.266975687628115	0.789637826117111	0.972663971016502	Junction	Hippocampus
chr8:133499190-133545773(-)	ENSG00000008513.14	ENSG00000008513	ST3GAL1	0.0206633988282831	0.502959294424641	0.266947539220872	0.789659482286548	0.972664262521657	Junction	Hippocampus
chr17:45097245-45098381(+)	ENSG00000136448.11	ENSG00000136448	NMT1	-0.0084540723359461	2.75243346198161	-0.266942529404637	0.78966333664	0.972664262521657	Junction	Hippocampus
chr15:30408489-30409540(-)	ENSG00000186399.10	ENSG00000186399	GOLGA8R	0.0333671688351584	-0.134426920365274	0.26693510055729	0.789669052109337	0.972664262521657	Junction	Hippocampus
chr19:55274623-55277641(-)	ENSG00000133265.10	ENSG00000133265	HSPBP1	-0.0168443369064783	0.768191354600549	-0.266919082886464	0.78968137552768	0.972664262521657	Junction	Hippocampus
chr19:18683829-18742909(+)	ENSG00000105662.15	ENSG00000105662	CRTC1	0.0108912608202354	1.86216042331819	0.266914394647288	0.789684982499839	0.972664262521657	Junction	Hippocampus
chr1:208054539-208060685(-)	ENSG00000076356.6	ENSG00000076356	PLXNA2	0.0151170208950989	1.1190031376739	0.266898161158435	0.789697472030351	0.972664262521657	Junction	Hippocampus
chr16:58555909-58556861(-)	ENSG00000125107.17	ENSG00000125107	CNOT1	-0.0124356732450937	1.33669373519782	-0.266895216101582	0.78969973786933	0.972664262521657	Junction	Hippocampus
chr9:112297917-112333469(-)	ENSG00000119314.15	ENSG00000119314	PTBP3	-0.0168983532822091	0.286882809725873	-0.26687645623809	0.789714171191159	0.972664262521657	Junction	Hippocampus
chr14:51989701-51991316(+)	ENSG00000087302.8	ENSG00000087302	C14orf166	0.008059845195859	3.39745576116887	0.266874409342885	0.789715746020288	0.972664262521657	Junction	Hippocampus
chr3:64561752-64568367(-)	ENSG00000163638.13	ENSG00000163638	ADAMTS9	-0.0272106636624928	-0.509685187326664	-0.266873619024938	0.789716354071053	0.972664262521657	Junction	Hippocampus
chr11:108162015-108162119(-)	ENSG00000149308.16	ENSG00000149308	NPAT	-0.0136410924362106	1.02515663872827	-0.266869429970406	0.789719577026474	0.972664262521657	Junction	Hippocampus
chr12:122478293-122480189(-)	ENSG00000033030.13	ENSG00000033030	ZCCHC8	0.018193472750075	-0.0496066867345749	0.266859916366966	0.789726896572151	0.972664262521657	Junction	Hippocampus
chr3:49115118-49115227(-)	ENSG00000172046.18	ENSG00000172046	USP19	-0.0111076613697662	1.43574781293559	-0.266852848141584	0.789732334712769	0.972664262521657	Junction	Hippocampus
chr11:2971535-2972101(-)	ENSG00000205531.12	ENSG00000205531	NAP1L4	0.0075523286578121	4.56723642123144	0.266850968827998	0.78973378061796	0.972664262521657	Junction	Hippocampus
chr3:48421807-48422104(-)	ENSG00000164050.12	ENSG00000164050	PLXNB1	0.0124387611109706	1.50537854707036	0.266823968244975	0.789754554391043	0.972679841964534	Junction	Hippocampus
chrX:124051395-124056127(+)	ENSG00000101972.18	ENSG00000101972	STAG2	-0.0091962915125025	2.19539216694402	-0.266816754937606	0.7897601042081	0.972679841964534	Junction	Hippocampus
chr17:68522927-68523724(+)	ENSG00000267009.6	ENSG00000267009	RP11-120M18.2	0.0064854975306472	4.44856691115941	0.266742616344962	0.78981714601728	0.972722306211334	Junction	Hippocampus
chr7:134296467-134299522(-)	ENSG00000205060.10	ENSG00000205060	SLC35B4	0.0118822736160724	1.65401085689933	0.266674730783604	0.789869377771823	0.972722306211334	Junction	Hippocampus
chr3:57661552-57663635(-)	ENSG00000174839.12	ENSG00000174839	DENND6A	0.0120996441832925	0.974614527385211	0.266670348654446	0.789872749453537	0.972722306211334	Junction	Hippocampus
chr16:71923381-71924768(+)	ENSG00000182149.20	ENSG00000182149	IST1	-0.0085347627201233	2.72961655353619	-0.266651281907758	0.789887419765692	0.972722306211334	Junction	Hippocampus
chr20:34931418-34931938(-)	ENSG00000100983.9	ENSG00000100983	GSS	0.014201614363545	0.623383320525275	0.266648004432699	0.789889941523944	0.972722306211334	Junction	Hippocampus
chr2:240573892-240574112(+)	ENSG00000142327.11	ENSG00000142327	RNPEPL1	-0.0188937221951908	-0.308940280241002	-0.266645408449729	0.789891938929416	0.972722306211334	Junction	Hippocampus
chr19:57910115-57925622(-)	ENSG00000173480.10-ENSG00000196724.12	ENSG00000173480	ZNF417-ZNF418	0.0333720404899462	-0.814929119541496	0.266626810703467	0.789906248478361	0.972722306211334	Junction	Hippocampus
chr3:136363468-136366942(-)	ENSG00000118007.12	ENSG00000118007	STAG1	-0.0129928651097414	0.758349922445395	-0.266623614719862	0.789908707551434	0.972722306211334	Junction	Hippocampus
chr22:19974240-19975685(-)	ENSG00000099889.13	ENSG00000099889	ARVCF	0.0154188568824651	0.974313541909581	0.266617182164226	0.789913656933739	0.972722306211334	Junction	Hippocampus
chr10:97049119-97056320(-)	ENSG00000187122.16	ENSG00000187122	SLIT1	-0.0134511582644965	3.29735241148578	-0.266614875896524	0.789915431440566	0.972722306211334	Junction	Hippocampus
chr1:13782832-13786514(+)	ENSG00000116731.22	ENSG00000116731	PRDM2	-0.017721941055	0.288738746582073	-0.266581361197094	0.789941218710439	0.972722306211334	Junction	Hippocampus
chr10:122948856-122951953(-)	ENSG00000119965.12	ENSG00000119965	C10orf88	0.0154569454136029	0.46830666364914	0.266579895311371	0.789942346614556	0.972722306211334	Junction	Hippocampus
chr5:96754162-96754657(+)	ENSG00000153113.23	ENSG00000153113	CAST	0.0092158822215499	3.15299277155088	0.266578840366691	0.78994315832643	0.972722306211334	Junction	Hippocampus
chr1:109090883-109092889(+)	ENSG00000215717.5	ENSG00000215717	TMEM167B	-0.0091989733115334	2.22979840281902	-0.266576576767453	0.789944900020787	0.972722306211334	Junction	Hippocampus
chr18:4324711-4324780(-)				-0.0571305450224708	-1.88429278228726	-0.266573265838591	0.789947447569978	0.972722306211334	Junction	Hippocampus
chr12:120147273-120148166(-)	ENSG00000089154.10	ENSG00000089154	GCN1	0.0130771686445218	0.900746344130263	0.266571120938003	0.789949097935772	0.972722306211334	Junction	Hippocampus
chr1:230675125-230678912(+)	ENSG00000135775.13	ENSG00000135775	COG2	-0.0136981096291053	0.919909306275997	-0.266538783469904	0.789973979693662	0.972722306211334	Junction	Hippocampus
chr14:71400919-71413947(+)	ENSG00000197555.9	ENSG00000197555	SIPA1L1	-0.0306195829614172	-0.609440294843385	-0.266534130579304	0.789977559833865	0.972722306211334	Junction	Hippocampus
chr4:884087-888846(-)	ENSG00000178950.16	ENSG00000178950	GAK	0.0099052517191444	1.869561634854	0.266533609807567	0.789977960538992	0.972722306211334	Junction	Hippocampus
chr8:99148011-99156548(+)	ENSG00000132549.18	ENSG00000132549	VPS13B	-0.008404304317915	2.55102006116939	-0.26652639253082	0.789983513841106	0.972722306211334	Junction	Hippocampus
chr2:26195233-26197690(-)	ENSG00000084754.10	ENSG00000084754	HADHA	0.0066446974616735	3.6613525933396	0.266526081948924	0.789983752817232	0.972722306211334	Junction	Hippocampus
chr2:75690082-75690637(-)	ENSG00000005436.13	ENSG00000005436	GCFC2	0.0151221966493282	0.92016377861381	0.266516746905904	0.789990935641848	0.972722306211334	Junction	Hippocampus
chr3:94049523-94050823(+)	ENSG00000169379.15	ENSG00000169379	ARL13B	-0.0200063263513173	-0.28349394919355	-0.266516728633677	0.789990949701383	0.972722306211334	Junction	Hippocampus
chr17:73203794-73205552(+)	ENSG00000166685.11	ENSG00000166685	COG1	0.0088480698861734	2.61640520448014	0.266513474143294	0.789993453864783	0.972722306211334	Junction	Hippocampus
chr1:24449627-24453407(+)	ENSG00000001461.16	ENSG00000001461	NIPAL3	0.0125451679266891	2.18222928720963	0.266510615421324	0.789995653506488	0.972722306211334	Junction	Hippocampus
chr7:85020322-85022390(-)	ENSG00000153993.13	ENSG00000153993	SEMA3D	0.0274941318707986	0.361900989385662	0.266499187026206	0.79000444709424	0.972722306211334	Junction	Hippocampus
chr2:119962745-119965496(+)	ENSG00000088179.8	ENSG00000088179	PTPN4	0.0085100050431217	2.88615615425408	0.266496758492109	0.7900063157352	0.972722306211334	Junction	Hippocampus
chr6:29670398-29670700(+)	ENSG00000204655.11	ENSG00000204655	MOG	0.0172248224779114	3.89674567645382	0.266485530150038	0.790014955423729	0.972722306211334	Junction	Hippocampus
chr9:130127567-130128639(+)	ENSG00000148358.19	ENSG00000148358	GPR107	-0.0084332478923847	2.70949182555812	-0.266484711453064	0.790015585374099	0.972722306211334	Junction	Hippocampus
chr8:64604858-64615025(-)	ENSG00000172817.3	ENSG00000172817	CYP7B1	-0.0120932313851562	2.31731544057176	-0.266482017805053	0.790017658015638	0.972722306211334	Junction	Hippocampus
chr3:9013843-9015596(-)	ENSG00000196220.15	ENSG00000196220	SRGAP3	0.0097704255088081	2.06710042757519	0.266465838459655	0.790030107328893	0.972722306211334	Junction	Hippocampus
chr6:24869148-24870865(-)	ENSG00000111913.16	ENSG00000111913	FAM65B	0.0145267208211983	1.76764494971538	0.26646096314271	0.790033858687003	0.972722306211334	Junction	Hippocampus
chr20:63869442-63873667(+)	ENSG00000101150.17	ENSG00000101150	TPD52L2	-0.0084053690330758	3.53310779322078	-0.266458862879238	0.790035474755832	0.972722306211334	Junction	Hippocampus
chr16:16319576-16319930(+)	ENSG00000244257.5	ENSG00000244257	PKD1P1	-0.0463200238370682	0.204196984396294	-0.266457136711208	0.790036802973844	0.972722306211334	Junction	Hippocampus
chr3:128798070-128806371(+)	ENSG00000075785.12	ENSG00000075785	RAB7A	0.0067020845829548	4.64116938660704	0.266454016608732	0.790039203770822	0.972722306211334	Junction	Hippocampus
chr17:73196752-73196899(+)	ENSG00000166685.11	ENSG00000166685	COG1	0.016154302425452	0.910576104432487	0.266452034363099	0.790040729032446	0.972722306211334	Junction	Hippocampus
chr19:51573402-51581390(+)	ENSG00000105497.7	ENSG00000105497	ZNF175	-0.0176139630973736	0.243548819824426	-0.266436740023556	0.790052497464474	0.972728377399724	Junction	Hippocampus
chr15:68214389-68218535(-)	ENSG00000128973.12	ENSG00000128973	CLN6	0.0179274118590787	-0.163273215279638	0.266381810133858	0.790094764391655	0.972764413263073	Junction	Hippocampus
chr10:97263630-97264825(-)	ENSG00000269891.2	ENSG00000269891	ARHGAP19-SLIT1	0.0168139158701661	0.202954538925054	0.266380930470181	0.790095441271908	0.972764413263073	Junction	Hippocampus
chr11:62663160-62663235(-)	ENSG00000278615.4	ENSG00000278615	C11orf98	-0.009728208739896	3.06097636761883	-0.266349662985508	0.790119500960125	0.972771944930886	Junction	Hippocampus
chr17:48112661-48113300(+)	ENSG00000002919.14	ENSG00000002919	SNX11	-0.0125654880699734	1.43827765171824	-0.266347430863135	0.790121218540196	0.972771944930886	Junction	Hippocampus
chr9:128103840-128105728(+)	ENSG00000148339.12	ENSG00000148339	SLC25A25	0.0124639842832894	2.25232958966922	0.266341790096266	0.790125559018596	0.972771944930886	Junction	Hippocampus
chr7:151243702-151245459(-)	ENSG00000082014.16	ENSG00000082014	SMARCD3	-0.0134734790443033	1.43208852739899	-0.266333064253192	0.790132273425859	0.972771944930886	Junction	Hippocampus
chr3:48469844-48479176(-)	ENSG00000164054.15	ENSG00000164054	SHISA5	-0.0183153914954788	0.112942404862953	-0.266323824455117	0.79013938333095	0.972771944930886	Junction	Hippocampus
chr17:67149986-67151045(-)	ENSG00000198265.11	ENSG00000198265	HELZ	-0.009680927013983	1.99627105074036	-0.266319663556613	0.79014258509425	0.972771944930886	Junction	Hippocampus
chr22:45322427-45323174(+)	ENSG00000100376.11	ENSG00000100376	FAM118A	0.0281950887117137	-0.525133088988926	0.266303768189259	0.790154816428433	0.97277858510684	Junction	Hippocampus
chr12:6837574-6837731(+)	ENSG00000110811.19	ENSG00000110811	P3H3	-0.0197490021999575	-0.1923265650934	-0.266287461785629	0.790167364105064	0.972785614621289	Junction	Hippocampus
chr16:208189-220648(-)	ENSG00000007392.16	ENSG00000007392	LUC7L	-0.0108927556832459	2.33899684563987	-0.26627108828054	0.790179963470811	0.972786590039903	Junction	Hippocampus
chr17:18247053-18247168(-)	ENSG00000177731.15	ENSG00000177731	FLII	-0.0110487369880474	1.3540470934422	-0.266245694566762	0.790199503970506	0.972786590039903	Junction	Hippocampus
chr22:41225072-41225793(+)	ENSG00000100395.14	ENSG00000100395	L3MBTL2	0.0127165652720112	1.19054799005257	0.266240738098652	0.790203317995376	0.972786590039903	Junction	Hippocampus
chr11:85734743-85736500(-)	ENSG00000137501.17	ENSG00000137501	SYTL2	-0.025831124783692	0.832695993312439	-0.26623491338388	0.790207800146471	0.972786590039903	Junction	Hippocampus
chr1:161042218-161042554(-)	ENSG00000158773.14	ENSG00000158773	USF1	-0.0097464424575833	1.99659458332656	-0.266234062637796	0.790208454800997	0.972786590039903	Junction	Hippocampus
chr12:109180088-109185578(+)	ENSG00000076555.15	ENSG00000076555	ACACB	0.0177185095170449	0.402142039067731	0.266221368210418	0.790218223261316	0.972786590039903	Junction	Hippocampus
chr1:150963140-150963529(+)	ENSG00000143379.12	ENSG00000143379	SETDB1	-0.0150665863956144	0.50706461257005	-0.26621173981447	0.790225632408741	0.972786590039903	Junction	Hippocampus
chrX:53083306-53084544(+)	ENSG00000184205.14	ENSG00000184205	TSPYL2	-0.0086712612337806	4.05956986513029	-0.266200321365844	0.790234419044366	0.972786590039903	Junction	Hippocampus
chr20:35505006-35507737(+)	ENSG00000126001.15	ENSG00000126001	CEP250	0.0146955331373926	0.668132148362944	0.266198367327211	0.790235922703634	0.972786590039903	Junction	Hippocampus
chr5:176620844-176621213(-)	ENSG00000074317.10	ENSG00000074317	SNCB	-0.013788762393172	4.02413335979127	-0.266197571763051	0.790236534901286	0.972786590039903	Junction	Hippocampus
chr11:87319378-87321200(+)	ENSG00000166575.16	ENSG00000166575	TMEM135	0.0115161997196516	1.61247568380046	0.266185534633995	0.790245797654843	0.972789575088183	Junction	Hippocampus
chr15:72555364-72555851(+)	ENSG00000166233.13	ENSG00000166233	ARIH1	0.0081400363504036	2.50074755805922	0.266162364994983	0.790263627127581	0.972790369061035	Junction	Hippocampus
chr10:105178174-105199998(+)	ENSG00000156395.12	ENSG00000156395	SORCS3	-0.0176679885029522	0.867733675861322	-0.266146516630532	0.790275822805414	0.972790369061035	Junction	Hippocampus
chr17:74203711-74203917(+)	ENSG00000172809.12	ENSG00000172809	RPL38	-0.0117862441358009	2.72644562336911	-0.266143008155041	0.79027852266428	0.972790369061035	Junction	Hippocampus
chr4:74158282-74160054(+)	ENSG00000163738.18	ENSG00000163738	MTHFD2L	0.0169316020901585	0.602184237923718	0.266141335804018	0.79027980958074	0.972790369061035	Junction	Hippocampus
chr2:130156136-130156584(-)	ENSG00000136699.19	ENSG00000136699	SMPD4	0.018464433835579	-0.0853115876921761	0.266140212347591	0.79028067410923	0.972790369061035	Junction	Hippocampus
chr5:171957699-172006457(-)	ENSG00000072803.17	ENSG00000072803	FBXW11	-0.0181558325116724	-0.103761702436925	-0.266131381226218	0.790287469892308	0.972790369061035	Junction	Hippocampus
chr19:6685147-6686123(-)	ENSG00000125730.16	ENSG00000125730	C3	-0.0241506066891212	2.79754384576005	-0.266113597276505	0.790301155163804	0.972798797668881	Junction	Hippocampus
chr6:57182142-57183777(+)	ENSG00000112208.11	ENSG00000112208	BAG2	0.0147076758733981	1.00233811819716	0.266102026407957	0.790310059321775	0.972801341005671	Junction	Hippocampus
chr10:27114608-27116059(-)	ENSG00000136758.18	ENSG00000136758	YME1L1	0.0062523524554414	3.55774548215095	0.266087460351625	0.790321268412798	0.972801886336708	Junction	Hippocampus
chr17:82012284-82016475(+)	ENSG00000169696.15	ENSG00000169696	ASPSCR1	0.0147880123993951	0.479525975538465	0.266073529761983	0.790331988530671	0.972801886336708	Junction	Hippocampus
chr17:63351417-63354782(+)	ENSG00000170921.14	ENSG00000170921	TANC2	-0.0085597197702607	3.09139574771337	-0.266069646331293	0.790334976985196	0.972801886336708	Junction	Hippocampus
chr9:121144083-121144842(+)	ENSG00000119397.16	ENSG00000119397	CNTRL	0.0201235394340326	-0.343375052367124	0.266064169191435	0.790339191867637	0.972801886336708	Junction	Hippocampus
chr7:92065464-92066426(+)	ENSG00000127914.16	ENSG00000127914	AKAP9	0.0095110079288446	3.20444657959231	0.266046616019711	0.79035269979047	0.972801886336708	Junction	Hippocampus
chr10:26759239-26765217(-)	ENSG00000136754.16	ENSG00000136754	ABI1	0.0134100750638196	2.32687487870662	0.26604018524938	0.790357648561472	0.972801886336708	Junction	Hippocampus
chr14:72753372-72771732(-)	ENSG00000205683.11	ENSG00000205683	DPF3	0.0220245926451978	1.13438507383046	0.266039250300526	0.790358368047954	0.972801886336708	Junction	Hippocampus
chr2:165943342-165945523(-)	ENSG00000123607.14	ENSG00000123607	TTC21B	0.0104249396625042	2.49037469266866	0.266000823084804	0.790387939726938	0.972823005765198	Junction	Hippocampus
chr14:31448455-31453274(-)	ENSG00000129480.12	ENSG00000129480	DTD2	-0.013062451448739	1.496237906049	-0.265999181707192	0.790389202856474	0.972823005765198	Junction	Hippocampus
chr14:50302169-50302901(-)	ENSG00000087299.11	ENSG00000087299	L2HGDH	0.0135073642523499	0.826563628682359	0.265963065794077	0.790416996160038	0.972848797517955	Junction	Hippocampus
chr20:5183144-5184857(+)	ENSG00000101290.13	ENSG00000101290	CDS2	-0.0074118810694242	4.60935573352304	-0.265935850818977	0.790437939849002	0.972861162831545	Junction	Hippocampus
chr1:111174964-111182186(+)	ENSG00000134255.13	ENSG00000134255	CEPT1	0.0138358686930687	1.22987296929205	0.265892770070341	0.790471093590691	0.972861162831545	Junction	Hippocampus
chr10:68901472-68906710(+)	ENSG00000107625.12	ENSG00000107625	DDX50	-0.0089991799110041	1.88447331395867	-0.265876969132613	0.790483253646768	0.972861162831545	Junction	Hippocampus
chr8:39055773-39071297(+)	ENSG00000168615.11	ENSG00000168615	ADAM9	0.0100959346522033	2.18545053242476	0.265860265262905	0.790496108635237	0.972861162831545	Junction	Hippocampus
chr3:37517610-37519259(+)	ENSG00000144668.11	ENSG00000144668	ITGA9	-0.0160513059830538	1.24807009269923	-0.265851153036857	0.790503121259606	0.972861162831545	Junction	Hippocampus
chr11:62577018-62577181(-)	ENSG00000255508.7	ENSG00000255508	RP11-864I4.1	-0.0189736546711365	-0.345755342484064	-0.265850421525944	0.790503684219519	0.972861162831545	Junction	Hippocampus
chr7:102070418-102097363(+)	ENSG00000257923.9	ENSG00000257923	CUX1	-0.0109205994298156	1.99733403385835	-0.265841947123931	0.790510206001203	0.972861162831545	Junction	Hippocampus
chr13:32218832-32224234(+)	ENSG00000073910.19	ENSG00000073910	FRY	0.0103183646636146	2.49359838192901	0.265839333707559	0.790512217252991	0.972861162831545	Junction	Hippocampus
chr12:55939530-55940081(+)	ENSG00000065357.19	ENSG00000065357	DGKA	-0.0242086612321155	-0.767814768091465	-0.265835232834688	0.790515373235087	0.972861162831545	Junction	Hippocampus
chr9:40251450-40257419(+)	ENSG00000183148.6	ENSG00000183148	ANKRD20A2	-0.0335294723795706	0.997537721083583	-0.26582105143023	0.790526287098794	0.972861162831545	Junction	Hippocampus
chr18:74890039-74920513(+)	ENSG00000215421.9	ENSG00000215421	ZNF407	-0.0113275358100423	1.3642870075627	-0.265820951974762	0.790526363638849	0.972861162831545	Junction	Hippocampus
chr5:179801970-179806486(-)	ENSG00000161013.16	ENSG00000161013	MGAT4B	0.0166588227919744	0.0256833339991991	0.265818523004446	0.790528232953728	0.972861162831545	Junction	Hippocampus
chr6:56625265-56627203(-)	ENSG00000151914.19	ENSG00000151914	DST	-0.0075739833586228	5.41833838861561	-0.26581359755658	0.790532023540192	0.972861162831545	Junction	Hippocampus
chr19:15380431-15380516(-)	ENSG00000011243.17	ENSG00000011243	AKAP8L	0.0105525697799444	2.6776633955766	0.265813555779418	0.790532055691593	0.972861162831545	Junction	Hippocampus
chr16:31361214-31361835(+)	ENSG00000140678.16	ENSG00000140678	ITGAX	-0.0282207228983446	-0.5110475107923	-0.265806391786447	0.790537569053945	0.972861162831545	Junction	Hippocampus
chr17:69289297-69289861(-)	ENSG00000154265.15	ENSG00000154265	ABCA5	0.0102405631662651	2.94484628917544	0.265798178172297	0.790543890210874	0.972861162831545	Junction	Hippocampus
chr22:29748572-29766948(-)	ENSG00000100319.12	ENSG00000100319	ZMAT5	-0.0213506285327087	-0.151127333342553	-0.265791247529977	0.790549224009776	0.972861162831545	Junction	Hippocampus
chr15:63286629-63287423(+)	ENSG00000138613.13	ENSG00000138613	APH1B	0.0160369251604389	0.154517850978279	0.265790065876919	0.790550133406957	0.972861162831545	Junction	Hippocampus
chr10:102874662-102876953(+)	ENSG00000270316.1	ENSG00000270316	BORCS7-ASMT	-0.0172268049020369	0.816351406135148	-0.265765553385142	0.790568998222734	0.972862801622163	Junction	Hippocampus
chr1:225922080-225922203(-)	ENSG00000143811.17	ENSG00000143811	PYCR2	0.0124348567010834	2.54090955963565	0.265758760313067	0.790574226193389	0.972862801622163	Junction	Hippocampus
chr11:102186132-102205892(+)	ENSG00000137693.13	ENSG00000137693	YAP1	-0.0127398579728062	1.29826684576489	-0.265744896768169	0.79058489565259	0.972862801622163	Junction	Hippocampus
chrX:119574756-119574900(+)	ENSG00000077721.15	ENSG00000077721	UBE2A	0.012581707213972	1.28927945632518	0.265744748483522	0.79058500977347	0.972862801622163	Junction	Hippocampus
chr1:116392989-116393530(+)	ENSG00000163399.15	ENSG00000163399	ATP1A1	0.0091609934622993	5.63703905363259	0.265730177211768	0.79059622394601	0.972862801622163	Junction	Hippocampus
chr2:169479613-169482250(+)	ENSG00000163093.11	ENSG00000163093	BBS5	0.0105383001795549	2.14072374179248	0.265721617482752	0.790602811605308	0.972862801622163	Junction	Hippocampus
chr7:158763166-158764676(-)	ENSG00000117868.15	ENSG00000117868	ESYT2	-0.0085567279796317	3.89168039530368	-0.265703798025501	0.790616525698997	0.972862801622163	Junction	Hippocampus
chr6:152757185-152758909(+)	ENSG00000146469.12	ENSG00000146469	VIP	0.0192953678990132	0.850477776824504	0.265697223453376	0.790621585594468	0.972862801622163	Junction	Hippocampus
chr6:148747678-148886985(+)	ENSG00000111962.7	ENSG00000111962	UST	-0.0218040510511851	0.163587279360988	-0.265692211715785	0.790625442713531	0.972862801622163	Junction	Hippocampus
chr7:148118289-148147490(+)	ENSG00000174469.18	ENSG00000174469	CNTNAP2	-0.0106276705435753	2.92453425037511	-0.265679889332157	0.790634926252851	0.972862801622163	Junction	Hippocampus
chrX:101659149-101659757(-)	ENSG00000184867.13	ENSG00000184867	ARMCX2	0.0232606550042374	-0.0964719527000739	0.265662887293379	0.790648011394318	0.972862801622163	Junction	Hippocampus
chr2:45984681-46001403(+)	ENSG00000171132.13	ENSG00000171132	PRKCE	-0.010813467859238	3.516767934171	-0.265661701143386	0.790648924283545	0.972862801622163	Junction	Hippocampus
chrX:48462981-48466014(-)	ENSG00000017483.14	ENSG00000017483	SLC38A5	-0.023579281969295	0.0561161273264743	-0.265661051652705	0.790649424147134	0.972862801622163	Junction	Hippocampus
chr12:21875727-21882765(-)	ENSG00000069431.11	ENSG00000069431	ABCC9	-0.0146662343045208	1.15703110124523	-0.265657397873398	0.790652236184832	0.972862801622163	Junction	Hippocampus
chrX:152858917-152862595(+)	ENSG00000147383.10	ENSG00000147383	NSDHL	-0.0135132389165162	1.29722021480195	-0.265655052991928	0.790654040864264	0.972862801622163	Junction	Hippocampus
chr3:183206215-183207607(-)	ENSG00000053524.11	ENSG00000053524	MCF2L2	-0.0090404689999421	2.74583318109581	-0.265645047857102	0.790661741078945	0.972863862054437	Junction	Hippocampus
chr11:125605736-125606300(+)	ENSG00000134910.12	ENSG00000134910	STT3A	0.0091343502622346	2.29655894407651	0.265627230863569	0.79067545355617	0.972872320148142	Junction	Hippocampus
chr16:88714487-88714586(+)	ENSG00000174177.12	ENSG00000174177	CTU2	0.0186563512954803	-0.0580914252184565	0.265610299638296	0.790688484380631	0.972879939375474	Junction	Hippocampus
chr14:24054512-24054710(+)	ENSG00000186648.14	ENSG00000186648	CARMIL3	0.0162400800950688	0.687183299932877	0.26559829174778	0.790697726081324	0.972882896292807	Junction	Hippocampus
chr4:46256375-46261925(-)	ENSG00000151834.15	ENSG00000151834	GABRA2	-0.020323409027495	-0.196857872852068	-0.265580952300926	0.790711071190018	0.972890901992197	Junction	Hippocampus
chr7:45109288-45111642(-)	ENSG00000136270.13	ENSG00000136270	TBRG4	-0.0153868296579992	0.711048094154231	-0.265534849791396	0.790746553763481	0.972926145254196	Junction	Hippocampus
chr1:27294117-27294513(+)	ENSG00000142784.15	ENSG00000142784	WDTC1	-0.0082226780795438	2.41511115818712	-0.26552235415136	0.790756171047408	0.972929563804816	Junction	Hippocampus
chr11:118557046-118557737(-)	ENSG00000118096.7	ENSG00000118096	IFT46	0.0160780028484789	0.731487246942313	0.265507536827894	0.790767575259151	0.972929590163775	Junction	Hippocampus
chr17:75732240-75733489(+)	ENSG00000132470.13	ENSG00000132470	ITGB4	0.0191462335818722	1.27458820576474	0.265504555079287	0.790769870179223	0.972929590163775	Junction	Hippocampus
chr5:149550182-149550841(-)	ENSG00000113712.16	ENSG00000113712	CSNK1A1	0.0065185788585699	4.62944389513831	0.26548864222607	0.790782117629593	0.972935464369383	Junction	Hippocampus
chr12:120162972-120163069(-)	ENSG00000089154.10	ENSG00000089154	GCN1	0.0104729548358909	1.22882200760832	0.26548058057726	0.790788322359654	0.972935464369383	Junction	Hippocampus
chr1:225831960-225838653(+)	ENSG00000143819.12	ENSG00000143819	EPHX1	-0.0086769612711347	3.60613828480579	-0.265462024494249	0.790802604288404	0.972936403529348	Junction	Hippocampus
chr12:123320608-123320698(-)	ENSG00000139697.12	ENSG00000139697	SBNO1	0.0069997266966006	3.17827000509844	0.265461817636067	0.790802763499871	0.972936403529348	Junction	Hippocampus
chr6:31687545-31687641(-)	ENSG00000204427.11	ENSG00000204427	ABHD16A	-0.0103607787646073	2.1228722586983	-0.265444159087753	0.790816354695702	0.972942912086348	Junction	Hippocampus
chr2:68162664-68173346(+)	ENSG00000115946.7	ENSG00000115946	PNO1	0.0184982750676593	1.82511124968284	0.265437173157368	0.790821731551012	0.972942912086348	Junction	Hippocampus
chr2:61868707-61869439(-)	ENSG00000115484.14	ENSG00000115484	CCT4	-0.0109361004149038	3.76102448480702	-0.265390754130567	0.790857459099162	0.972978453238977	Junction	Hippocampus
chr7:73003138-73003644(-)	ENSG00000174353.17	ENSG00000174353	STAG3L3	0.0123187439078505	2.62758504962909	0.265354063771657	0.790885699050498	0.973002224688141	Junction	Hippocampus
chr5:98888241-98889075(-)	ENSG00000153922.10	ENSG00000153922	CHD1	0.0146602329110221	0.693317679694918	0.265344232325309	0.790893266196003	0.973002224688141	Junction	Hippocampus
chr14:31107254-31107566(-)	ENSG00000092148.12	ENSG00000092148	HECTD1	-0.0093676977653222	2.37586905895394	-0.26533899263572	0.790897299129877	0.973002224688141	Junction	Hippocampus
chr17:64754655-64758241(-)	ENSG00000215769.8	ENSG00000215769	RP13-104F24.2	0.0101960674224951	1.81744404874098	0.265327511487964	0.790906136067997	0.973003911898502	Junction	Hippocampus
chr15:55833105-55834037(-)	ENSG00000069869.15	ENSG00000069869	NEDD4	-0.0251625329092929	-0.791549660015143	-0.265309437465779	0.790920047538075	0.973003911898502	Junction	Hippocampus
chr19:45263368-45264683(+)	ENSG00000007047.14	ENSG00000007047	MARK4	0.0108131607403881	2.1114679209369	0.265307535125157	0.790921511762512	0.973003911898502	Junction	Hippocampus
chr3:177034326-177038097(-)	ENSG00000177565.16	ENSG00000177565	TBL1XR1	0.0071305680406097	3.61258209853428	0.265301667479382	0.790926028072108	0.973003911898502	Junction	Hippocampus
chr17:58302448-58305060(-)	ENSG00000005379.15	ENSG00000005379	TSPOAP1	-0.0208194401937849	0.22964403468291	-0.265270509117492	0.790950010689172	0.973025001476039	Junction	Hippocampus
chr8:20250364-20252781(-)	ENSG00000061337.15	ENSG00000061337	LZTS1	-0.0167483639975826	0.692308513235875	-0.265259006137054	0.79095886459301	0.973027479539319	Junction	Hippocampus
chr1:108696195-108696276(+)	ENSG00000134186.11	ENSG00000134186	PRPF38B	-0.0121666960890987	1.23430795718743	-0.265247541460953	0.790967689040749	0.973029921323541	Junction	Hippocampus
chr3:183987918-183988571(-)	ENSG00000114770.16	ENSG00000114770	ABCC5	0.0105868745684803	2.94655740556905	0.265228203209742	0.790982573899649	0.973032488218621	Junction	Hippocampus
chr6:31669173-31669318(+)	ENSG00000204435.13	ENSG00000204435	CSNK2B	0.0071710393249956	3.76311358366542	0.265211575435634	0.790995372536515	0.973032488218621	Junction	Hippocampus
chr2:9910914-9911510(+)	ENSG00000115750.16	ENSG00000115750	TAF1B	0.0146607450602197	0.720029477721105	0.265207127619001	0.790998796094538	0.973032488218621	Junction	Hippocampus
chr17:78972705-78972969(-)	ENSG00000108679.12	ENSG00000108679	LGALS3BP	-0.0134404255275048	2.27733261248903	-0.265200312681421	0.791004041672554	0.973032488218621	Junction	Hippocampus
chrM:2323-2360(+)				-0.0931488412381462	-2.07896528744632	-0.265184335075141	0.791016339956027	0.973032488218621	Junction	Hippocampus
chr1:77815232-77843306(+)	ENSG00000180488.14	ENSG00000180488	FAM73A	0.0093801031734878	1.95432241540175	0.265181730005566	0.791018345135194	0.973032488218621	Junction	Hippocampus
chr1:1050330-1050426(+)	ENSG00000188157.13	ENSG00000188157	AGRN	-0.0199980667594009	0.425996281332505	-0.265174852682094	0.791023638768524	0.973032488218621	Junction	Hippocampus
chr7:75419443-75421508(-)	ENSG00000272391.5	ENSG00000272391	POM121C	0.0131060587466268	1.04228920353143	0.265166790382847	0.79102984451716	0.973032488218621	Junction	Hippocampus
chr10:111009831-111011609(+)	ENSG00000108061.11	ENSG00000108061	SHOC2	-0.0082171458007841	3.09640670442226	-0.265164858099307	0.791031331844969	0.973032488218621	Junction	Hippocampus
chr12:6388506-6388799(+)	ENSG00000111321.10	ENSG00000111321	LTBR	-0.0277874216208103	-0.829303224755192	-0.265153527106249	0.791040053614026	0.973034803446423	Junction	Hippocampus
chr16:3745355-3749626(-)	ENSG00000005339.14	ENSG00000005339	CREBBP	-0.0113943512747004	1.90272796068463	-0.265127722920375	0.791059915885546	0.973043297059091	Junction	Hippocampus
chrX:38072163-38073589(+)	ENSG00000147041.11	ENSG00000147041	SYTL5	-0.0231090778536444	1.04882437350683	-0.265120389725105	0.791065560495212	0.973043297059091	Junction	Hippocampus
chr11:6218151-6218599(-)	ENSG00000051009.10	ENSG00000051009	FAM160A2	-0.0138403527543223	0.812062655628184	-0.265117899178139	0.791067477556373	0.973043297059091	Junction	Hippocampus
chr4:112412026-112423943(+)	ENSG00000073331.17	ENSG00000073331	ALPK1	-0.0312693833687327	-0.230137198495568	-0.265066050648524	0.791107387472324	0.973059367070149	Junction	Hippocampus
chr2:147938214-147938297(-)	ENSG00000115947.13	ENSG00000115947	ORC4	0.0095137542067902	2.34762474962846	0.265064853644069	0.791108308861692	0.973059367070149	Junction	Hippocampus
chr16:30751282-30751548(+)	ENSG00000156873.15	ENSG00000156873	PHKG2	-0.0137869800328173	0.779860138793835	-0.265052751742799	0.791117624268009	0.973059367070149	Junction	Hippocampus
chr12:112005304-112013001(-)	ENSG00000198270.12	ENSG00000198270	TMEM116	0.0145622924382182	0.656670498043026	0.265035237083147	0.791131106183746	0.973059367070149	Junction	Hippocampus
chr7:86919311-86925527(-)	ENSG00000164659.14	ENSG00000164659	KIAA1324L	-0.0112458592135828	2.23720506595053	-0.265028360765468	0.791136399248971	0.973059367070149	Junction	Hippocampus
chr10:15677638-15678721(-)	ENSG00000077943.7	ENSG00000077943	ITGA8	0.0251842904844868	0.644152888306285	0.265024491557622	0.791139377587042	0.973059367070149	Junction	Hippocampus
chr12:57504300-57511697(+)	ENSG00000166986.13	ENSG00000166986	MARS	0.0080917750431479	3.31644602903543	0.26500409574892	0.791155077392219	0.973059367070149	Junction	Hippocampus
chr1:43981925-43984864(+)	ENSG00000117411.16	ENSG00000117411	B4GALT2	-0.0130561062364714	1.54705802180726	-0.264995712298755	0.791161530631676	0.973059367070149	Junction	Hippocampus
chr17:8147382-8147469(-)	ENSG00000179094.14	ENSG00000179094	PER1	-0.0182201916376834	0.929816301113953	-0.26498441560924	0.791170226387201	0.973059367070149	Junction	Hippocampus
chr2:86232803-86251956(-)	ENSG00000068615.17	ENSG00000068615	REEP1	0.010849745719947	2.266858491377	0.26497924019255	0.791174210231909	0.973059367070149	Junction	Hippocampus
chr12:21449692-21452080(+)	ENSG00000121350.15	ENSG00000121350	PYROXD1	-0.0142000169299622	0.968045458992231	-0.26496944734716	0.791181748417756	0.973059367070149	Junction	Hippocampus
chr3:56745463-56751055(-)	ENSG00000163947.11	ENSG00000163947	ARHGEF3	-0.0127884901335669	2.45218598784588	-0.264959991331649	0.791189027342492	0.973059367070149	Junction	Hippocampus
chr5:80070751-80071020(+)	ENSG00000113296.14	ENSG00000113296	THBS4	-0.0142602645374712	1.61512059263817	-0.264955519036974	0.791192469971844	0.973059367070149	Junction	Hippocampus
chr12:120134727-120136501(-)	ENSG00000089154.10	ENSG00000089154	GCN1	-0.0120819952596868	0.931859860353246	-0.26494713242099	0.791198925731529	0.973059367070149	Junction	Hippocampus
chr2:47478520-47480695(+)	ENSG00000095002.13	ENSG00000095002	MSH2	0.0086085990526529	2.36730081868945	0.264944441394197	0.791200997204442	0.973059367070149	Junction	Hippocampus
chr19:49645135-49645353(+)	ENSG00000126461.14	ENSG00000126461	SCAF1	-0.0141323966489198	2.07683406381691	-0.26493609139417	0.791207424797168	0.973059367070149	Junction	Hippocampus
chr20:62006759-62007546(-)	ENSG00000130699.17	ENSG00000130699	TAF4	0.0158695361183089	0.0732928783760088	0.264934588490048	0.791208581691565	0.973059367070149	Junction	Hippocampus
chr2:152144958-152147161(-)	ENSG00000115145.9	ENSG00000115145	STAM2	-0.0083786182539767	2.6174190218105	-0.264933386612918	0.791209506863967	0.973059367070149	Junction	Hippocampus
chr4:165297726-165299506(+)	ENSG00000109466.13	ENSG00000109466	KLHL2	-0.0145513709009812	4.51458128273278	-0.264922814717653	0.7912176448348	0.973059367070149	Junction	Hippocampus
chr11:61863070-61863281(+)	ENSG00000134824.13	ENSG00000134824	FADS2	-0.0113955271439113	3.42242103955906	-0.264920673302573	0.791219293243382	0.973059367070149	Junction	Hippocampus
chr5:129701593-129704238(+)	ENSG00000145808.8	ENSG00000145808	ADAMTS19	0.0212674915949785	0.36230079681681	0.264914328536398	0.791224177293606	0.973059367070149	Junction	Hippocampus
chr22:39141437-39149788(-)	ENSG00000100307.12	ENSG00000100307	CBX7	-0.0099629264597293	2.8088442053192	-0.264888449675718	0.791244098310811	0.973075454449629	Junction	Hippocampus
chr8:98212502-98222478(-)	ENSG00000104361.9	ENSG00000104361	NIPAL2	0.018787956274107	0.688991783250068	0.264868217859657	0.791259672444018	0.973080882835435	Junction	Hippocampus
chr7:107932378-107935414(-)	ENSG00000091136.13	ENSG00000091136	LAMB1	0.0174557160897663	1.3945353175114	0.264852036880958	0.791272128366673	0.973080882835435	Junction	Hippocampus
chr6:161154311-161166247(-)	ENSG00000026652.13	ENSG00000026652	AGPAT4	0.0110739740655042	1.77182929374168	0.264851879217305	0.791272249734518	0.973080882835435	Junction	Hippocampus
chr4:95185197-95202730(-)	ENSG00000182168.14	ENSG00000182168	UNC5C	0.017756424884215	0.692762445121507	0.264847173687165	0.791275872005182	0.973080882835435	Junction	Hippocampus
chr1:1716479-1719327(-)	ENSG00000008128.22	ENSG00000008128	CDK11A	-0.0274240137583154	-0.428876411773771	-0.264836524972306	0.7912840692975	0.973082552068607	Junction	Hippocampus
chr12:124912051-124912962(-)				-0.0834008083119775	-2.10469018875752	-0.26482327516442	0.791294268922002	0.973083081347566	Junction	Hippocampus
chr14:68878524-68879961(-)	ENSG00000072110.13	ENSG00000072110	ACTN1	-0.0226878843867621	0.147815371456127	-0.264818195069498	0.791298179558832	0.973083081347566	Junction	Hippocampus
chr1:155747184-155747268(+)	ENSG00000203761.5	ENSG00000203761	MSTO2P	-0.0219326530331472	0.62029389581316	-0.264780857716863	0.791326921865959	0.973110015120372	Junction	Hippocampus
chr10:110119565-110122109(+)	ENSG00000148700.14	ENSG00000148700	ADD3	-0.0093098167940561	4.40758480204005	-0.264743879249674	0.791355388183726	0.973116706469052	Junction	Hippocampus
chr9:35750742-35750839(+)	ENSG00000107185.9	ENSG00000107185	RGP1	0.012808729748864	0.846766337329025	0.264729498901578	0.791366458365367	0.973116706469052	Junction	Hippocampus
chr8:143809719-143810478(-)	ENSG00000180900.17	ENSG00000180900	SCRIB	0.017578617699561	0.669638485837362	0.264713958097567	0.79137842192878	0.973116706469052	Junction	Hippocampus
chr8:63175417-63186146(+)	ENSG00000185728.16	ENSG00000185728	YTHDF3	0.0090012475165262	2.33415254220298	0.264705714913511	0.791384767685817	0.973116706469052	Junction	Hippocampus
chr20:18184793-18187285(+)	ENSG00000149474.13	ENSG00000149474	KAT14	0.0132063803303386	1.2655222756246	0.264703873728122	0.791386185066612	0.973116706469052	Junction	Hippocampus
chr8:125047332-125049005(-)	ENSG00000164961.15	ENSG00000164961	KIAA0196	-0.0092912880203551	2.36505678205214	-0.26470313326539	0.79138675508961	0.973116706469052	Junction	Hippocampus
chr1:6469677-6470235(-)	ENSG00000171680.20	ENSG00000171680	PLEKHG5	-0.0111775697157641	2.76846057334758	-0.264698011334547	0.791390698057325	0.973116706469052	Junction	Hippocampus
chr9:109379634-109381651(-)	ENSG00000070159.13	ENSG00000070159	PTPN3	0.0254830355431347	0.581164928976239	0.264696495927868	0.791391864649584	0.973116706469052	Junction	Hippocampus
chr3:52687616-52688108(+)	ENSG00000163938.16	ENSG00000163938	GNL3	0.009108949041416	2.31596141633783	0.264693819848483	0.791393924753498	0.973116706469052	Junction	Hippocampus
chr15:33699834-33700976(+)	ENSG00000198838.13	ENSG00000198838	RYR3	0.0135027344710329	1.86443859745818	0.264671304068223	0.791411257947102	0.973129608828465	Junction	Hippocampus
chr19:45280735-45287446(+)	ENSG00000007047.14	ENSG00000007047	MARK4	0.0114691514061537	1.53477525479483	0.264660579129933	0.791419514301067	0.973130249871265	Junction	Hippocampus
chr16:4671460-4673497(+)	ENSG00000102858.12	ENSG00000102858	MGRN1	-0.0087775834815687	3.11793732338849	-0.264650488541025	0.791427282336793	0.973130249871265	Junction	Hippocampus
chr17:68940963-68941938(-)	ENSG00000141338.13	ENSG00000141338	ABCA8	0.019039332741121	1.80311947670571	0.264639191184115	0.791435979403128	0.973130249871265	Junction	Hippocampus
chr9:33927081-33927796(-)	ENSG00000137073.20	ENSG00000137073	UBAP2	-0.0182358006688503	-0.264275764953447	-0.264635085180063	0.791439140342706	0.973130249871265	Junction	Hippocampus
chr1:184890223-184894074(-)	ENSG00000135842.16	ENSG00000135842	FAM129A	-0.0339821809961033	-0.837008950803226	-0.264620024884666	0.791450734292493	0.973135568607905	Junction	Hippocampus
chr2:104812619-104812708(-)	ENSG00000233639.5	ENSG00000233639	LINC01158	0.0170924782332487	0.335117935157898	0.264604639274023	0.791462578729333	0.973135568607905	Junction	Hippocampus
chr19:19640572-19641809(-)	ENSG00000089639.10	ENSG00000089639	GMIP	0.0203550936145614	-0.198651289321306	0.264602810055877	0.791463986935271	0.973135568607905	Junction	Hippocampus
chr1:28605461-28613246(-)	ENSG00000120656.11	ENSG00000120656	TAF12	-0.0115052469993414	1.36803662000225	-0.26458536935836	0.791477413522271	0.973143666629901	Junction	Hippocampus
chr5:154790387-154790644(+)	ENSG00000155506.16	ENSG00000155506	LARP1	0.0070911699744184	3.90194646694339	0.26454756388834	0.791506517986184	0.973171040734474	Junction	Hippocampus
chr4:48904612-48906657(-)	ENSG00000145247.11	ENSG00000145247	OCIAD2	0.0119690467809476	2.29347989927438	0.264504674349064	0.79153953676376	0.97320322704108	Junction	Hippocampus
chr11:114187039-114242166(+)	ENSG00000109906.13	ENSG00000109906	ZBTB16	0.0180962441074732	1.29567180486251	0.264481398148276	0.791557456248374	0.973214585826221	Junction	Hippocampus
chr19:15120082-15122692(-)	ENSG00000105135.15	ENSG00000105135	ILVBL	-0.0134574835480275	0.999852325105419	-0.264474058340368	0.791563106917481	0.973214585826221	Junction	Hippocampus
chr13:101083199-101083710(-)	ENSG00000102452.15	ENSG00000102452	NALCN	0.0104074653495515	2.54477956113944	0.264462023485863	0.791572372167484	0.973214585826221	Junction	Hippocampus
chr11:64801622-64801709(-)	ENSG00000168067.11	ENSG00000168067	MAP4K2	0.014425126544772	0.777637357265336	0.264452474473817	0.791579723667828	0.973214585826221	Junction	Hippocampus
chrX:71248313-71248437(-)	ENSG00000147130.14	ENSG00000147130	ZMYM3	-0.0122579743806789	1.56101567938707	-0.264438210770825	0.79159070490316	0.973214585826221	Junction	Hippocampus
chr10:102351375-102351842(+)	ENSG00000107862.4	ENSG00000107862	GBF1	-0.0085257199369438	2.2109485073881	-0.264427173557739	0.79159920218054	0.973214585826221	Junction	Hippocampus
chr1:209842448-209842582(+)	ENSG00000117597.17	ENSG00000117597	DIEXF	-0.0191691332103922	-0.354168307366769	-0.264419146397389	0.79160538210838	0.973214585826221	Junction	Hippocampus
chr11:68167179-68171014(-)	ENSG00000110066.14	ENSG00000110066	KMT5B	0.0083972622176906	2.36173674741658	0.264404070794881	0.791616988506766	0.973214585826221	Junction	Hippocampus
chr11:63986515-63988336(+)	ENSG00000256100.1	ENSG00000256100	AP000721.4	0.0099972104697679	3.68578082875728	0.264394575206934	0.791624298989744	0.973214585826221	Junction	Hippocampus
chr1:201808150-201808417(+)	ENSG00000134369.15	ENSG00000134369	NAV1	0.0117701633960015	2.30229386405616	0.264388374356	0.791629072923677	0.973214585826221	Junction	Hippocampus
chr2:169174165-169175192(-)	ENSG00000081479.12	ENSG00000081479	LRP2	-0.0291837454212924	-0.394902684798154	-0.26438409608852	0.791632366696561	0.973214585826221	Junction	Hippocampus
chr8:104498077-104499316(-)	ENSG00000147650.11	ENSG00000147650	LRP12	0.0107298533492893	2.35461152736576	0.264353328793951	0.791656054077418	0.973214585826221	Junction	Hippocampus
chr10:95687356-95687591(-)	ENSG00000119977.20	ENSG00000119977	TCTN3	0.0133940764860934	1.05335290442526	0.264352994737674	0.791656311264505	0.973214585826221	Junction	Hippocampus
chr17:28558591-28560048(-)	ENSG00000087111.20	ENSG00000087111	PIGS	-0.0105885071064788	1.97422172727818	-0.264345921229588	0.791661757103582	0.973214585826221	Junction	Hippocampus
chr6:121080891-121090852(-)	ENSG00000146350.13	ENSG00000146350	TBC1D32	0.0155940435639043	0.478310388178613	0.264342166268673	0.791664648023049	0.973214585826221	Junction	Hippocampus
chr10:115121813-115127592(+)	ENSG00000107518.16	ENSG00000107518	ATRNL1	0.0123996096196809	5.16577410729384	0.264342085630123	0.791664710106165	0.973214585826221	Junction	Hippocampus
chr1:10276400-10277985(+)	ENSG00000054523.17	ENSG00000054523	KIF1B	-0.0062440832979703	4.58474686872499	-0.264341618392234	0.791665069829721	0.973214585826221	Junction	Hippocampus
chr9:85840263-85840749(+)	ENSG00000165121.11	ENSG00000165121	RP11-213G2.3	0.0126335910496669	1.34319242029743	0.264328591785206	0.791675098951702	0.973216007632797	Junction	Hippocampus
chr18:45916583-45917678(-)	ENSG00000152223.12	ENSG00000152223	EPG5	-0.0120505747457819	1.04551379529337	-0.264316500706314	0.79168440784606	0.973216007632797	Junction	Hippocampus
chr12:131919385-131919471(+)	ENSG00000177169.9	ENSG00000177169	ULK1	0.0110616961688018	1.92525263500574	0.264296545540865	0.791699771348146	0.973216007632797	Junction	Hippocampus
chr2:47832487-47832571(-)	ENSG00000138081.20	ENSG00000138081	FBXO11	0.0067492534743566	3.7437498019557	0.264282623751198	0.791710489796215	0.973216007632797	Junction	Hippocampus
chr14:24233341-24233478(+)	ENSG00000100938.17	ENSG00000100938	GMPR2	0.0082406347558241	2.11948546232613	0.264281111367651	0.791711654189446	0.973216007632797	Junction	Hippocampus
chr18:10773630-10774005(-)	ENSG00000154864.11	ENSG00000154864	PIEZO2	0.0325222666639706	-0.595077425372399	0.264272950743643	0.791717937111229	0.973216007632797	Junction	Hippocampus
chr5:140550912-140551060(-)	ENSG00000213523.10	ENSG00000213523	SRA1	-0.0105957638303779	1.7953590528097	-0.264265849267226	0.791723404598892	0.973216007632797	Junction	Hippocampus
chr1:43981474-43981688(+)	ENSG00000117411.16	ENSG00000117411	B4GALT2	-0.0135175413346853	1.57984744713022	-0.264258899986068	0.791728754920076	0.973216007632797	Junction	Hippocampus
chr17:44853391-44853516(-)	ENSG00000108883.12	ENSG00000108883	EFTUD2	-0.012156416718186	1.17956166448269	-0.264246667208478	0.791738173082027	0.973216007632797	Junction	Hippocampus
chr14:52536794-52537598(-)	ENSG00000087301.8	ENSG00000087301	TXNDC16	0.0120718585899587	1.69456158603157	0.264230726396812	0.791750446149617	0.973216007632797	Junction	Hippocampus
chr2:203197392-203199337(+)	ENSG00000144426.18	ENSG00000144426	NBEAL1	0.0170814717135897	-0.0502677887435024	0.26422553906639	0.791754439963506	0.973216007632797	Junction	Hippocampus
chr14:103521951-103522022(-)	ENSG00000166165.12	ENSG00000166165	CKB	-0.0097796482365429	5.47806092418491	-0.264220601474021	0.79175824150492	0.973216007632797	Junction	Hippocampus
chr4:147906720-147909731(+)	ENSG00000071205.11	ENSG00000071205	ARHGAP10	-0.0143373810869755	1.99290890625155	-0.264218374597582	0.791759956018879	0.973216007632797	Junction	Hippocampus
chr4:165238900-165263196(+)	ENSG00000109466.13	ENSG00000109466	KLHL2	-0.0136689892745447	4.2966309535126	-0.264186378980832	0.791784590156281	0.973216007632797	Junction	Hippocampus
chr9:6254554-6255967(+)	ENSG00000137033.11	ENSG00000137033	IL33	-0.0186863162817386	1.87272622862278	-0.26417212025048	0.791795568337356	0.973216007632797	Junction	Hippocampus
chr5:178149839-178150887(-)	ENSG00000145912.8	ENSG00000145912	NHP2	-0.0070310261013629	3.3670342374213	-0.264139339403737	0.791820807352615	0.973216007632797	Junction	Hippocampus
chr16:1766649-1766722(+)	ENSG00000138834.12	ENSG00000138834	MAPK8IP3	-0.0090151542339879	3.03416913199779	-0.264127391833429	0.791830006221014	0.973216007632797	Junction	Hippocampus
chr2:91655503-91659908(-)	ENSG00000143429.10	ENSG00000143429	AC027612.6	0.0311524199203969	0.123458625331965	0.264124276084728	0.791832405153909	0.973216007632797	Junction	Hippocampus
chr1:11122127-11124497(-)	ENSG00000198793.12	ENSG00000198793	MTOR	-0.0073583820891028	2.83547174072419	-0.264112478715141	0.791841488413366	0.973216007632797	Junction	Hippocampus
chr1:156252505-156252918(-)	ENSG00000198952.8	ENSG00000198952	SMG5	0.0105782966800248	2.45231824201903	0.264084768581891	0.791862823647844	0.973216007632797	Junction	Hippocampus
chr1:109351003-109354366(-)	ENSG00000134243.11	ENSG00000134243	SORT1	-0.0118845066220102	5.03766940630084	-0.264083803422686	0.791863566768635	0.973216007632797	Junction	Hippocampus
chr12:6592567-6592695(-)	ENSG00000111642.14	ENSG00000111642	CHD4	-0.0067915156802444	3.52852407236531	-0.264072904675001	0.791871958232622	0.973216007632797	Junction	Hippocampus
chr16:4895408-4895593(-)	ENSG00000118898.15	ENSG00000118898	PPL	-0.0293092077863003	-0.154296563346409	-0.264069662829079	0.791874454288592	0.973216007632797	Junction	Hippocampus
chr7:94413744-94413893(+)	ENSG00000164692.17	ENSG00000164692	COL1A2	-0.0390924572795412	-0.452160245702407	-0.264060402870835	0.791881583995822	0.973216007632797	Junction	Hippocampus
chr9:110973559-110999392(-)	ENSG00000198121.13	ENSG00000198121	LPAR1	0.0272550088925884	-0.280028281563391	0.264050129659313	0.791889493878125	0.973216007632797	Junction	Hippocampus
chrX:72495269-72567888(-)	ENSG00000147099.19	ENSG00000147099	HDAC8	-0.0120780540478448	1.04450126880361	-0.264039880333844	0.791897385390744	0.973216007632797	Junction	Hippocampus
chr17:78871007-78873818(-)	ENSG00000035862.12	ENSG00000035862	TIMP2	-0.0121654578173931	4.53825089390147	-0.264031174648237	0.79190408838797	0.973216007632797	Junction	Hippocampus
chr3:168519641-168645249(+)	ENSG00000206120.11	ENSG00000206120	EGFEM1P	-0.0302975565809557	-0.949849809242964	-0.264024672052728	0.791909095112236	0.973216007632797	Junction	Hippocampus
chr4:38045904-38049617(+)	ENSG00000065882.15	ENSG00000065882	TBC1D1	-0.0126707795325992	1.71998580758007	-0.264010144305636	0.79192028089586	0.973216007632797	Junction	Hippocampus
chr3:142165771-142170324(-)	ENSG00000175066.15	ENSG00000175066	GK5	0.0140328878942587	1.25720318415749	0.263987674116759	0.791937582126381	0.973216007632797	Junction	Hippocampus
chr2:169176589-169177802(-)	ENSG00000081479.12	ENSG00000081479	LRP2	-0.0255387961484089	0.154183747908144	-0.263970366852889	0.791950908162033	0.973216007632797	Junction	Hippocampus
chr11:121559658-121566939(+)	ENSG00000137642.12	ENSG00000137642	SORL1	0.0103257964672719	3.98995077048121	0.263965842465169	0.791954391804894	0.973216007632797	Junction	Hippocampus
chr6:33298652-33298869(-)	ENSG00000237441.9	ENSG00000237441	RGL2	0.0259229221356722	-0.623999852504725	0.263959237426244	0.791959477494275	0.973216007632797	Junction	Hippocampus
chr1:246894749-246895834(-)	ENSG00000153207.14	ENSG00000153207	AHCTF1	0.0088753761494588	2.25309397385608	0.263954330126422	0.791963255979292	0.973216007632797	Junction	Hippocampus
chr7:139417730-139422162(+)	ENSG00000146963.17	ENSG00000146963	LUC7L2	-0.008030196991344	3.60653367542129	-0.263950583403646	0.791966140855414	0.973216007632797	Junction	Hippocampus
chr14:58298701-58299797(+)	ENSG00000032219.18	ENSG00000032219	ARID4A	-0.0183982464787166	-0.0346021705790187	-0.263936268266798	0.791977163153469	0.973216007632797	Junction	Hippocampus
chr8:30175191-30177125(+)	ENSG00000104660.17	ENSG00000104660	LEPROTL1	0.0078424349482436	4.12368517905683	0.26393620170964	0.791977214400917	0.973216007632797	Junction	Hippocampus
chr10:80163614-80164052(-)	ENSG00000122359.17	ENSG00000122359	ANXA11	-0.0095072326628648	3.76605540922573	-0.263934477631994	0.79197854190051	0.973216007632797	Junction	Hippocampus
chr12:50814440-50819634(+)	ENSG00000123268.8	ENSG00000123268	ATF1	-0.0134007085331272	1.37783468684431	-0.263932300271864	0.791980218417914	0.973216007632797	Junction	Hippocampus
chrX:71248802-71249018(-)	ENSG00000147130.14	ENSG00000147130	ZMYM3	-0.0088018079544174	1.92924662913741	-0.263920981504726	0.791988933624792	0.973216007632797	Junction	Hippocampus
chr9:70864512-71121177(-)	ENSG00000083067.22	ENSG00000083067	TRPM3	0.0238010174149493	1.11929426111653	0.263911228217633	0.791996443466692	0.973216007632797	Junction	Hippocampus
chr9:77275653-77276064(+)	ENSG00000197969.11	ENSG00000197969	VPS13A	-0.0094096712211668	2.44862758580875	-0.263890980094299	0.792012034190832	0.973216007632797	Junction	Hippocampus
chr15:99645765-99671519(+)	ENSG00000068305.17	ENSG00000068305	MEF2A	0.0123469556571183	1.2636781315153	0.263869752541748	0.792028379149141	0.973216007632797	Junction	Hippocampus
chr6:78946261-78946710(-)	ENSG00000146247.13	ENSG00000146247	PHIP	-0.0092034179805022	2.69125392916209	-0.263864608054586	0.792032340355752	0.973216007632797	Junction	Hippocampus
chr3:107791300-107798522(+)	ENSG00000114439.18	ENSG00000114439	BBX	-0.0098323777801472	2.7007545597225	-0.263862921268505	0.792033639166304	0.973216007632797	Junction	Hippocampus
chr13:95763954-95785938(+)	ENSG00000102580.14	ENSG00000102580	DNAJC3	-0.0088951287046701	2.64701006680903	-0.263860787391975	0.792035282233429	0.973216007632797	Junction	Hippocampus
chr16:173008-176928(+)	ENSG00000188536.12-ENSG00000206172.8	ENSG00000188536	HBA2-HBA1	0.042501681635303	2.93345396868402	0.263860607649511	0.792035420633668	0.973216007632797	Junction	Hippocampus
chr9:33926665-33926988(-)	ENSG00000137073.20	ENSG00000137073	UBAP2	0.0181656043116587	-0.42089274022772	0.2638380945067	0.792052755623129	0.973216007632797	Junction	Hippocampus
chr6:44390372-44392666(+)	ENSG00000096401.7	ENSG00000096401	CDC5L	0.0077745691533219	3.03458497945421	0.263836214954045	0.792054202872447	0.973216007632797	Junction	Hippocampus
chr20:43515160-43515291(+)	ENSG00000185513.14	ENSG00000185513	L3MBTL1	-0.0169510152822046	0.488290541209745	-0.263835372487584	0.792054851569064	0.973216007632797	Junction	Hippocampus
chr9:41007610-41008880(+)	ENSG00000276291.5	ENSG00000276291	FRG1HP	0.0153441575350554	1.95374222832551	0.263829132919163	0.792059656022308	0.973216007632797	Junction	Hippocampus
chr4:6295190-6300656(+)	ENSG00000109501.13	ENSG00000109501	WFS1	-0.0123791885271124	1.55413157106684	-0.263815296178779	0.792070310308669	0.973216007632797	Junction	Hippocampus
chr10:7205929-7220410(-)	ENSG00000198879.11	ENSG00000198879	SFMBT2	-0.0170125216009281	0.59651621889317	-0.263814889636695	0.792070623346554	0.973216007632797	Junction	Hippocampus
chr1:69980454-69986248(+)	ENSG00000033122.18	ENSG00000033122	LRRC7	-0.0441206370278309	-1.20584572586229	-0.263802350384048	0.792080278602423	0.973216007632797	Junction	Hippocampus
chr7:56064379-56068481(+)	ENSG00000129103.17	ENSG00000129103	SUMF2	-0.0121782077577472	2.11733083991872	-0.26380023371307	0.792081908447523	0.973216007632797	Junction	Hippocampus
chr9:128272866-128273849(-)	ENSG00000167110.16	ENSG00000167110	GOLGA2	-0.0102525737127853	1.70771039552842	-0.263787724455053	0.792091540644749	0.973216007632797	Junction	Hippocampus
chr2:189451896-189455319(+)	ENSG00000115368.9	ENSG00000115368	WDR75	0.0125936662669956	1.00821283521902	0.263764425431491	0.792109481105518	0.973216007632797	Junction	Hippocampus
chr5:36109992-36111154(-)	ENSG00000164187.6	ENSG00000164187	LMBRD2	0.0109030714069201	3.81070239769273	0.263761840476514	0.792111471551253	0.973216007632797	Junction	Hippocampus
chr16:88599949-88608933(+)	ENSG00000158545.15	ENSG00000158545	ZC3H18	0.0116170722208795	1.30584363041429	0.263753589498174	0.792117824910718	0.973216007632797	Junction	Hippocampus
chr2:134466226-134502900(-)	ENSG00000152128.13	ENSG00000152128	TMEM163	-0.0187974815597446	0.878807053881187	-0.263750453398852	0.792120239751176	0.973216007632797	Junction	Hippocampus
chr17:81693966-81694814(+)	ENSG00000185359.12	ENSG00000185359	HGS	-0.0103097680871953	1.83315740115902	-0.263747931505832	0.79212218164562	0.973216007632797	Junction	Hippocampus
chr10:32474024-32481670(+)	ENSG00000216937.12	ENSG00000216937	CCDC7	0.0204306533099703	0.315178835903767	0.263747177566686	0.792122762190021	0.973216007632797	Junction	Hippocampus
chr11:18547051-18558227(-)	ENSG00000151116.16	ENSG00000151116	UEVLD	0.0140454154156025	0.617273149141094	0.263738236561541	0.792129646906325	0.973216007632797	Junction	Hippocampus
chr1:31181942-31182529(-)	ENSG00000084628.9	ENSG00000084628	NKAIN1	0.0279332186725945	-0.892431606814245	0.263720409933805	0.792143373742059	0.973216007632797	Junction	Hippocampus
chr6:53071144-53073480(+)	ENSG00000112146.16	ENSG00000112146	FBXO9	0.007913338483373	3.27665957329709	0.263715493512459	0.792147159489544	0.973216007632797	Junction	Hippocampus
chr11:4111641-4111899(+)	ENSG00000167325.14	ENSG00000167325	RRM1	-0.0108330517047865	1.36952057355226	-0.263708991364918	0.792152166286994	0.973216007632797	Junction	Hippocampus
chr1:30945484-30950132(-)	ENSG00000134644.15	ENSG00000134644	PUM1	-0.0103318000334236	1.69061725696731	-0.263700541669845	0.792158672751987	0.973216007632797	Junction	Hippocampus
chr7:158911680-158912984(+)	ENSG00000126870.15	ENSG00000126870	WDR60	0.0131631297657602	2.10674321208372	0.263678962679671	0.792175289150597	0.973216007632797	Junction	Hippocampus
chr17:11263527-11379413(+)	ENSG00000188803.14	ENSG00000188803	SHISA6	-0.0237257663068685	2.51564594914353	-0.26367675178572	0.792176991603326	0.973216007632797	Junction	Hippocampus
chr1:51836439-51837486(-)	ENSG00000078618.20	ENSG00000078618	NRDC	0.0249073556771939	-0.823881880139929	0.263673069073912	0.792179827400875	0.973216007632797	Junction	Hippocampus
chr6:89694184-89695604(-)	ENSG00000112159.11	ENSG00000112159	MDN1	-0.0103796528465926	2.03433478230853	-0.26367298377394	0.792179893084421	0.973216007632797	Junction	Hippocampus
chr10:86438016-86443274(-)	ENSG00000062650.17	ENSG00000062650	WAPL	0.0117951845290383	1.21076881722283	0.263665181260318	0.792185901261072	0.973216007632797	Junction	Hippocampus
chr2:165113971-165115454(-)	ENSG00000153253.15	ENSG00000153253	SCN3A	0.0114768629626986	2.04988088595299	0.263663460718808	0.79218722613288	0.973216007632797	Junction	Hippocampus
chr18:13057734-13059081(+)	ENSG00000101639.18	ENSG00000101639	CEP192	-0.0163140895120088	1.03956104617569	-0.263654911395815	0.792193809393051	0.973216007632797	Junction	Hippocampus
chr10:133292689-133293038(-)	ENSG00000130640.13	ENSG00000130640	TUBGCP2	0.0116016526497613	1.20213906106786	0.2636388533375	0.79220617466684	0.973216007632797	Junction	Hippocampus
chr1:1223969-1228467(-)	ENSG00000078808.16	ENSG00000078808	SDF4	-0.0094504607434358	2.95512419465063	-0.263634333480322	0.792209655126455	0.973216007632797	Junction	Hippocampus
chr12:113952591-113955130(-)	ENSG00000122965.10	ENSG00000122965	RBM19	0.0121727986762636	1.27548346475094	0.263634262963304	0.792209709427239	0.973216007632797	Junction	Hippocampus
chr22:20109004-20110024(+)	ENSG00000128191.14	ENSG00000128191	DGCR8	-0.0126576831064846	1.09923252264453	-0.263627348867252	0.792215033548765	0.973216007632797	Junction	Hippocampus
chr15:65479040-65480221(-)	ENSG00000074603.18	ENSG00000074603	DPP8	-0.0076580508208357	2.62038501212658	-0.263619674978189	0.792220942751705	0.973216007632797	Junction	Hippocampus
chr2:170029449-170040881(+)	ENSG00000144357.16	ENSG00000144357	UBR3	-0.0077094572891367	4.11899810171689	-0.263609875257385	0.792228488947934	0.973216007632797	Junction	Hippocampus
chr8:130152806-130159863(-)	ENSG00000153317.14	ENSG00000153317	ASAP1	0.0088173292521506	3.49285765938084	0.263609716249208	0.792228611391063	0.973216007632797	Junction	Hippocampus
chr7:16686041-16689796(+)	ENSG00000136261.14	ENSG00000136261	BZW2	-0.0127468086888392	0.948873342150369	-0.263605928597249	0.792231528047366	0.973216007632797	Junction	Hippocampus
chr17:50145246-50149142(-)	ENSG00000108819.10	ENSG00000108819	PPP1R9B	-0.0109569293110938	3.84027033423698	-0.263594719301782	0.792240159708197	0.973216007632797	Junction	Hippocampus
chr13:50027407-50044650(-)	ENSG00000231607.9	ENSG00000231607	DLEU2	0.0295753146359283	-1.07564030109002	0.26359249597128	0.792241871775555	0.973216007632797	Junction	Hippocampus
chr6:6438733-6564294(-)	ENSG00000216863.9	ENSG00000216863	LY86-AS1	-0.0401211168269434	-1.29667428757902	-0.263570393197401	0.792258891988818	0.973216007632797	Junction	Hippocampus
chr2:172061656-172063710(+)	ENSG00000172878.13	ENSG00000172878	METAP1D	-0.0175942555844462	0.0538156876152598	-0.263539419163496	0.792282743671979	0.973216007632797	Junction	Hippocampus
chr2:176176693-176177331(-)	ENSG00000224189.6	ENSG00000224189	HAGLR	-0.0274506094785172	-0.494025908283236	-0.263538868739948	0.792283167529678	0.973216007632797	Junction	Hippocampus
chr18:23524483-23526636(+)	ENSG00000141452.9	ENSG00000141452	C18orf8	0.0124974894423833	1.04416157121722	0.263532672972067	0.792287938630531	0.973216007632797	Junction	Hippocampus
chr4:82355402-82356536(-)	ENSG00000138668.18	ENSG00000138668	HNRNPD	-0.0089270878458654	2.79126455075273	-0.263530401402855	0.792289687872616	0.973216007632797	Junction	Hippocampus
chr2:166002754-166007229(-)	ENSG00000144285.16	ENSG00000144285	SCN1A	0.0247096269038159	-0.728174075165069	0.263528285661641	0.792291317118909	0.973216007632797	Junction	Hippocampus
chr7:26191129-26192494(-)	ENSG00000122566.20	ENSG00000122566	HNRNPA2B1	0.021339126331709	0.0938292479836762	0.263520505331459	0.792297308442703	0.973216007632797	Junction	Hippocampus
chr16:87840474-87841049(-)	ENSG00000103257.8	ENSG00000103257	SLC7A5	-0.0166412838195128	2.05395837670868	-0.26351139571586	0.792304323412143	0.973216007632797	Junction	Hippocampus
chr22:40246103-40251178(+)	ENSG00000100354.20	ENSG00000100354	TNRC6B	0.0087207657041819	3.1599831176094	0.263502391272565	0.792311257408973	0.973216007632797	Junction	Hippocampus
chr20:41426154-41437273(-)	ENSG00000124177.14	ENSG00000124177	CHD6	0.0095711608602495	2.12784005839173	0.263493218559826	0.792318321000987	0.973216007632797	Junction	Hippocampus
chr12:101760144-101761126(-)	ENSG00000111670.14	ENSG00000111670	GNPTAB	-0.0088655711566335	2.81092247398282	-0.263490966275855	0.792320055410374	0.973216007632797	Junction	Hippocampus
chr9:15721876-15723656(+)	ENSG00000164989.15	ENSG00000164989	CCDC171	-0.0130436932831179	1.13050918466515	-0.263474712868326	0.792332571652489	0.973216007632797	Junction	Hippocampus
chr3:48580345-48580580(-)	ENSG00000114270.16	ENSG00000114270	COL7A1	-0.0204438460901668	-0.150080771807873	-0.263463587565593	0.79234113893205	0.973216007632797	Junction	Hippocampus
chr1:247157404-247159005(-)	ENSG00000196418.12	ENSG00000196418	ZNF124	-0.0212602612139472	0.197772873002559	-0.263442321094842	0.792357515707045	0.973216007632797	Junction	Hippocampus
chr5:108897849-108897962(+)	ENSG00000151422.12	ENSG00000151422	FER	-0.0183951741336979	0.247162195480005	-0.263438515868354	0.792360446026092	0.973216007632797	Junction	Hippocampus
chr9:12708144-12708976(+)	ENSG00000107165.12	ENSG00000107165	TYRP1	0.0488874605299525	-1.51155462726182	0.263433966866779	0.792363949113415	0.973216007632797	Junction	Hippocampus
chr1:243156456-243164283(-)	ENSG00000143702.15	ENSG00000143702	CEP170	0.0100086045246908	2.36337288004182	0.263432231776527	0.792365285269846	0.973216007632797	Junction	Hippocampus
chr10:74976331-74977315(+)	ENSG00000156650.12	ENSG00000156650	KAT6B	0.0334966315182983	-0.969966158305524	0.26341985274558	0.792374818118421	0.973216007632797	Junction	Hippocampus
chr2:69643275-69643574(-)	ENSG00000115977.18	ENSG00000115977	AAK1	-0.0134449381744524	1.48119790370247	-0.263404985215577	0.79238626735243	0.973216007632797	Junction	Hippocampus
chr6:83641203-83656753(-)	ENSG00000065609.14	ENSG00000065609	SNAP91	0.0097774437099557	4.50682388067512	0.26340034361007	0.792389841783725	0.973216007632797	Junction	Hippocampus
chr11:45949482-45950205(-)	ENSG00000135365.15	ENSG00000135365	PHF21A	-0.013452489243354	0.981871396590128	-0.263399515499793	0.792390479499581	0.973216007632797	Junction	Hippocampus
chr6:24572695-24576363(-)				0.0110640086973039	1.95283811361467	0.263398374258686	0.792391358353229	0.973216007632797	Junction	Hippocampus
chr16:14950256-14951614(+)	ENSG00000183426.16	ENSG00000183426	NPIPA1	-0.0184386433793315	1.75402447598987	-0.263341800366774	0.792434925439857	0.973216073341097	Junction	Hippocampus
chr5:160717035-160785558(-)	ENSG00000118322.12	ENSG00000118322	ATP10B	-0.0259944956288618	-0.573264580963072	-0.263337430711983	0.792438290501973	0.973216073341097	Junction	Hippocampus
chr7:64522501-64543706(-)	ENSG00000173041.11	ENSG00000173041	ZNF680	-0.0128615554321743	1.28497827310313	-0.263336275185647	0.792439180371064	0.973216073341097	Junction	Hippocampus
chr20:47624084-47625380(+)	ENSG00000124151.18	ENSG00000124151	NCOA3	0.0109243733811775	1.60135801096183	0.263320902339913	0.792451019002229	0.973216073341097	Junction	Hippocampus
chr15:99200097-99218587(-)	ENSG00000103852.12	ENSG00000103852	TTC23	-0.0186132868905986	-0.184399079290839	-0.263319175775022	0.792452348633151	0.973216073341097	Junction	Hippocampus
chr10:14530516-14571923(-)	ENSG00000065809.13	ENSG00000065809	FAM107B	0.0230704738858581	0.382552810913728	0.263297592696833	0.79246896985406	0.973216073341097	Junction	Hippocampus
chr1:225786986-225789239(+)	ENSG00000143742.12	ENSG00000143742	SRP9	0.011403330572245	2.25839315932069	0.263287953105618	0.792476393375112	0.973216073341097	Junction	Hippocampus
chr7:55923289-55923606(+)	ENSG00000249773.3	ENSG00000249773	RP11-15K19.2	0.0132661674841196	1.63313360123763	0.263278364383832	0.792483777739977	0.973216073341097	Junction	Hippocampus
chr8:78686609-78689221(+)	ENSG00000104427.11	ENSG00000104427	ZC2HC1A	-0.0102760451740492	1.67419720119507	-0.263271678286635	0.792488926777396	0.973216073341097	Junction	Hippocampus
chr17:28585999-28586089(-)	ENSG00000076382.16	ENSG00000076382	SPAG5	0.0255893629835472	-0.644772379562049	0.263257786228967	0.792499625233744	0.973216073341097	Junction	Hippocampus
chr12:76030093-76030509(-)	ENSG00000139289.13	ENSG00000139289	PHLDA1	0.0160480427896623	0.810915105879692	0.263249230788001	0.792506213910889	0.973216073341097	Junction	Hippocampus
chr1:179118765-179120189(-)	ENSG00000143322.19	ENSG00000143322	ABL2	-0.0108950621744067	2.06862650778315	-0.263218421651319	0.792529940625846	0.973216073341097	Junction	Hippocampus
chr7:131506727-131508950(-)	ENSG00000128567.16	ENSG00000128567	PODXL	-0.0148168347347167	1.41906977065949	-0.26320853617953	0.792537553660679	0.973216073341097	Junction	Hippocampus
chr5:119529981-119531265(+)	ENSG00000133835.14	ENSG00000133835	HSD17B4	-0.0072187104841331	3.73107135070404	-0.263186562504448	0.79255447617693	0.973216073341097	Junction	Hippocampus
chr2:171081709-171082780(-)	ENSG00000198586.13	ENSG00000198586	TLK1	-0.0200403261484646	-0.218912269226804	-0.263175505574026	0.792562991452569	0.973216073341097	Junction	Hippocampus
chr9:138249381-138251537(+)	ENSG00000233013.8	ENSG00000233013	FAM157B	0.0516335694834982	-0.111239021128985	0.263174709243047	0.792563604732035	0.973216073341097	Junction	Hippocampus
chr20:45892485-45892724(+)	ENSG00000064601.16	ENSG00000064601	CTSA	0.0089172533104641	2.6911471486022	0.26317272788999	0.792565130634735	0.973216073341097	Junction	Hippocampus
chr15:91007047-91007468(-)	ENSG00000184056.14	ENSG00000184056	VPS33B	0.0122735683310835	0.960461532562124	0.2631686442177	0.792568275602532	0.973216073341097	Junction	Hippocampus
chr11:78738571-78756804(-)	ENSG00000149256.15	ENSG00000149256	TENM4	0.0146313577755199	0.960834573157772	0.263166422056699	0.792569986961845	0.973216073341097	Junction	Hippocampus
chr17:50601175-50602819(+)	ENSG00000006283.17	ENSG00000006283	CACNA1G	-0.0332169554855343	-0.938709952351023	-0.26315351437189	0.792579927614512	0.973216073341097	Junction	Hippocampus
chr5:72352755-72358202(+)	ENSG00000049883.14	ENSG00000049883	PTCD2	0.0122889477249285	1.35743849313215	0.263145127127554	0.792586386938413	0.973216073341097	Junction	Hippocampus
chr2:112325198-112331004(+)	ENSG00000188177.13	ENSG00000188177	ZC3H6	0.0113836296752141	1.8969312317542	0.263140696417627	0.792589799196095	0.973216073341097	Junction	Hippocampus
chr1:160292199-160292483(-)	ENSG00000122218.14	ENSG00000122218	COPA	-0.0077827005643767	3.28606886246397	-0.263126906286911	0.792600419524066	0.973216073341097	Junction	Hippocampus
chr17:7325474-7325640(-)	ENSG00000215041.9	ENSG00000215041	NEURL4	0.0124361461017745	1.03699715471352	0.263117834185346	0.792607406331262	0.973216073341097	Junction	Hippocampus
chr11:63753139-63753661(+)	ENSG00000133318.13	ENSG00000133318	RTN3	-0.008001324703354	6.67024534997635	-0.263115654840284	0.792609084739099	0.973216073341097	Junction	Hippocampus
chr14:23127344-23128018(-)	ENSG00000092068.19	ENSG00000092068	SLC7A8	-0.0190945902885625	0.971170813188383	-0.263104860957547	0.792617397588994	0.973216073341097	Junction	Hippocampus
chr8:64616282-64624402(-)	ENSG00000172817.3	ENSG00000172817	CYP7B1	-0.0125307621194471	1.87366349399445	-0.263102754702611	0.792619019712501	0.973216073341097	Junction	Hippocampus
chr6:152201950-152206167(-)	ENSG00000131018.22	ENSG00000131018	SYNE1	-0.008506808746853	3.57298774889366	-0.263097136607581	0.792623346469504	0.973216073341097	Junction	Hippocampus
chr2:32464824-32465064(+)	ENSG00000115760.13	ENSG00000115760	BIRC6	0.0068996548961582	3.14627252992182	0.263073443534633	0.792641593680527	0.973216073341097	Junction	Hippocampus
chr11:126406558-126406942(+)	ENSG00000110080.18	ENSG00000110080	ST3GAL4	0.0149512609688319	0.782923176848464	0.263066816151007	0.792646697777887	0.973216073341097	Junction	Hippocampus
chr3:171138380-171139469(-)	ENSG00000154310.16	ENSG00000154310	TNIK	-0.0102713661589401	3.09826799975026	-0.263053440138748	0.79265699937695	0.973216073341097	Junction	Hippocampus
chr9:152079-154708(-)	ENSG00000172785.18	ENSG00000172785	CBWD1	0.0147685755601466	1.17875324200505	0.263032071957732	0.792673456257951	0.973216073341097	Junction	Hippocampus
chr3:52408078-52408473(-)	ENSG00000163930.9	ENSG00000163930	BAP1	0.0086721571148854	3.60654639394783	0.263023598278253	0.792679982357828	0.973216073341097	Junction	Hippocampus
chr14:65015717-65027452(+)	ENSG00000125954.12	ENSG00000125954	CHURC1-FNTB	-0.0165303253970846	1.23485914814874	-0.263021677432673	0.792681461720757	0.973216073341097	Junction	Hippocampus
chr19:5210595-5210678(-)	ENSG00000105426.15	ENSG00000105426	PTPRS	0.0089479778885201	3.96034073280047	0.263019038677728	0.792683493991663	0.973216073341097	Junction	Hippocampus
chr4:52602055-52604500(-)	ENSG00000109189.12	ENSG00000109189	USP46	-0.0095003346572429	3.21505253489819	-0.263014882668775	0.792686694798037	0.973216073341097	Junction	Hippocampus
chr2:219224855-219225070(-)	ENSG00000198925.10	ENSG00000198925	ATG9A	-0.0096141397224042	2.15067365914442	-0.263009728555498	0.792690664312798	0.973216073341097	Junction	Hippocampus
chr12:40908494-40918638(+)	ENSG00000018236.14	ENSG00000018236	CNTN1	-0.0387498334941436	-0.859744145583072	-0.262993095629681	0.792703474437573	0.973216073341097	Junction	Hippocampus
chr20:16312419-16335925(-)	ENSG00000089177.18	ENSG00000089177	KIF16B	-0.0163056444107011	0.232317713063169	-0.262987352060629	0.792707897955964	0.973216073341097	Junction	Hippocampus
chr19:11116213-11116858(+)	ENSG00000130164.12	ENSG00000130164	LDLR	0.0208706859515516	0.915843400262238	0.262967603750847	0.792723107541553	0.973216073341097	Junction	Hippocampus
chr1:207816081-207817238(-)	ENSG00000203709.10	ENSG00000203709	C1orf132	-0.0168924902020333	0.558022591372504	-0.262966660863278	0.792723833728677	0.973216073341097	Junction	Hippocampus
chr14:59324455-59325663(+)	ENSG00000100592.15	ENSG00000100592	DAAM1	-0.0104395226117205	1.93029532608857	-0.262963915464928	0.792725948163068	0.973216073341097	Junction	Hippocampus
chr14:35110630-35121901(-)	ENSG00000092020.10	ENSG00000092020	PPP2R3C	-0.0138021969857025	1.44678755366534	-0.262956047258086	0.792732008059775	0.973216073341097	Junction	Hippocampus
chr15:74417676-74417876(-)	ENSG00000138623.9	ENSG00000138623	SEMA7A	0.0139095071105053	1.92382315312813	0.262954647415533	0.792733086184919	0.973216073341097	Junction	Hippocampus
chr6:16522689-16585779(-)	ENSG00000124788.17	ENSG00000124788	ATXN1	-0.0103045491741169	2.62221170995916	-0.262953098907446	0.792734278809155	0.973216073341097	Junction	Hippocampus
chr19:49818617-49819171(+)	ENSG00000104973.15	ENSG00000104973	MED25	0.0147127220243583	0.771985574003759	0.262952045928741	0.79273508978868	0.973216073341097	Junction	Hippocampus
chr19:2430953-2431547(-)	ENSG00000176619.11	ENSG00000176619	LMNB2	0.0141914529165103	0.950575894360812	0.262943171340576	0.79274192479748	0.973216073341097	Junction	Hippocampus
chr19:44661324-44661739(+)	ENSG00000073008.14	ENSG00000073008	PVR	0.0138789323925316	1.08501136683708	0.262937125397782	0.792746581256202	0.973216073341097	Junction	Hippocampus
chr11:13378446-13381160(+)	ENSG00000133794.17	ENSG00000133794	ARNTL	0.0167829662572837	1.01074714437193	0.262934453131304	0.792748639382332	0.973216073341097	Junction	Hippocampus
chr17:42468108-42470089(+)	ENSG00000033627.15	ENSG00000033627	ATP6V0A1	-0.006550925262676	5.19260556246679	-0.262916587420539	0.792762399232258	0.973216073341097	Junction	Hippocampus
chr6:105329027-105333313(-)	ENSG00000085377.13	ENSG00000085377	PREP	-0.0116643809502903	1.59558743630728	-0.2629009539421	0.79277443991005	0.973216073341097	Junction	Hippocampus
chr3:86969124-86978525(-)	ENSG00000206538.8	ENSG00000206538	VGLL3	0.0390148586955947	-1.08285436260083	0.262899005586	0.792775940509067	0.973216073341097	Junction	Hippocampus
chr2:201545622-201547504(-)	ENSG00000155754.14	ENSG00000155754	ALS2CR11	0.0204414683026308	-0.0143836286662773	0.262894672318873	0.792779277938901	0.973216073341097	Junction	Hippocampus
chrY:57067969-57075977(+)	ENSG00000124333.15_PAR_Y	ENSG00000124333	VAMP7	0.0302680007937332	0.276713258760706	0.262885987124821	0.792785967181595	0.973216073341097	Junction	Hippocampus
chr16:46674463-46674563(-)	ENSG00000069329.15	ENSG00000069329	VPS35	0.0064023449611149	3.59569162601982	0.262879901239567	0.792790654473838	0.973216073341097	Junction	Hippocampus
chr15:25177200-25178549(+)	ENSG00000224078.12	ENSG00000224078	SNHG14	-0.0271683297570852	-0.566513598167241	-0.262872903096828	0.792796044387608	0.973216073341097	Junction	Hippocampus
chr12:128810112-128814774(-)	ENSG00000139370.10	ENSG00000139370	SLC15A4	0.0213677970835113	-0.376138089400988	0.262833332014142	0.79282652190717	0.973216073341097	Junction	Hippocampus
chr4:56656013-56657774(-)	ENSG00000171476.21	ENSG00000171476	HOPX	-0.034484653517128	-1.21986380077307	-0.262814174257434	0.792841277263433	0.973216073341097	Junction	Hippocampus
chr15:61917636-61918135(-)	ENSG00000129003.15	ENSG00000129003	VPS13C	-0.0079004969872696	2.84671081311376	-0.262797687023257	0.792853975835618	0.973216073341097	Junction	Hippocampus
chr12:110455931-110457509(-)	ENSG00000111231.8	ENSG00000111231	GPN3	-0.0151438252383461	0.496602582748652	-0.262784842058779	0.792863869146841	0.973216073341097	Junction	Hippocampus
chr1:6154899-6155598(-)	ENSG00000116254.17	ENSG00000116254	CHD5	0.0104609464818289	3.03683131899907	0.262783288248103	0.792865065908558	0.973216073341097	Junction	Hippocampus
chr9:41156440-41162332(-)	ENSG00000215126.10	ENSG00000215126	CBWD7	0.0554695304928658	-1.69145504835695	0.262761570294814	0.792881793361371	0.973216073341097	Junction	Hippocampus
chr4:5866757-5892588(-)	ENSG00000072832.14	ENSG00000072832	CRMP1	0.0176858631867416	0.397703609055976	0.26275359587819	0.792887935385792	0.973216073341097	Junction	Hippocampus
chr6:163455422-163457380(+)	ENSG00000112531.16	ENSG00000112531	QKI	0.0148748623272475	2.1272765990539	0.262747751253452	0.792892437018313	0.973216073341097	Junction	Hippocampus
chr4:145892416-145902165(-)	ENSG00000151612.15	ENSG00000151612	ZNF827	0.0193062996471292	0.334746712097323	0.262747526419436	0.792892610189555	0.973216073341097	Junction	Hippocampus
chr7:44766664-44767515(+)	ENSG00000122515.14	ENSG00000122515	ZMIZ2	-0.0112696063874098	2.12180112968408	-0.262737239217952	0.792900533589937	0.973216073341097	Junction	Hippocampus
chr6:112172805-112175312(-)	ENSG00000112769.18	ENSG00000112769	LAMA4	-0.0209442484592161	0.177062146079168	-0.262736955666061	0.79290075198736	0.973216073341097	Junction	Hippocampus
chr19:1578159-1578334(-)	ENSG00000071655.17	ENSG00000071655	MBD3	0.0204625719753998	1.19856423353605	0.26273448365387	0.792902655982022	0.973216073341097	Junction	Hippocampus
chr2:169662437-169665003(-)	ENSG00000154479.12	ENSG00000154479	CCDC173	-0.0252770334631537	0.0226085298003605	-0.262724094421261	0.792910657996338	0.973216073341097	Junction	Hippocampus
chr17:63415675-63419998(+)	ENSG00000170921.14	ENSG00000170921	TANC2	0.0222665099743182	-0.283439373131408	0.2627074274404	0.79292349531548	0.973216073341097	Junction	Hippocampus
chr6:110622913-110623289(-)	ENSG00000155111.14	ENSG00000155111	CDK19	-0.0103663043651006	2.0826331894936	-0.262705918200131	0.792924657772289	0.973216073341097	Junction	Hippocampus
chr16:14584423-14584748(-)	ENSG00000140694.16	ENSG00000140694	PARN	-0.0089023187699017	2.2065398598917	-0.262703560608332	0.792926473652828	0.973216073341097	Junction	Hippocampus
chr3:123500694-123502559(-)	ENSG00000206527.9	ENSG00000206527	HACD2	-0.0095295741681281	2.18661996972036	-0.262691473050589	0.792935783832236	0.973216073341097	Junction	Hippocampus
chr4:144995604-145064571(-)	ENSG00000164162.12	ENSG00000164162	ANAPC10	0.0126005526340668	1.04229023813139	0.262678328444346	0.792945908213984	0.973216073341097	Junction	Hippocampus
chr10:80166985-80167225(-)	ENSG00000122359.17	ENSG00000122359	ANXA11	-0.0099341440904195	3.20471854921217	-0.262677096643056	0.792946856987181	0.973216073341097	Junction	Hippocampus
chr10:70541243-70541462(+)	ENSG00000107719.8	ENSG00000107719	PALD1	0.0203949578012639	-0.13154263229017	0.262676198643259	0.792947548655867	0.973216073341097	Junction	Hippocampus
chrX:29668505-29917463(+)	ENSG00000169306.9	ENSG00000169306	IL1RAPL1	-0.0169967200110473	0.316445985901178	-0.262666756609779	0.792954821227412	0.973216073341097	Junction	Hippocampus
chr4:82451246-82454721(+)	ENSG00000145293.15	ENSG00000145293	ENOPH1	0.0070512053377031	3.53167688713887	0.262666308374942	0.792955166473399	0.973216073341097	Junction	Hippocampus
chr14:24215798-24215918(-)	ENSG00000260669.2	ENSG00000260669	AL136419.6	-0.0158999875762382	0.399079407659227	-0.262665509810925	0.792955781555148	0.973216073341097	Junction	Hippocampus
chr20:63882821-63887563(+)	ENSG00000101150.17	ENSG00000101150	TPD52L2	0.0208960972354341	-0.418705521068813	0.262664248927897	0.792956752731323	0.973216073341097	Junction	Hippocampus
chr3:29739878-29762909(+)	ENSG00000283563.1	ENSG00000283563	RP11-9J18.1	0.0195725684505226	0.154569542329139	0.26265469465072	0.792964111780003	0.973216073341097	Junction	Hippocampus
chr22:42161359-42168608(-)	ENSG00000100207.18	ENSG00000100207	TCF20	-0.0116472039786568	1.51189927981788	-0.262653579956353	0.792964970358991	0.973216073341097	Junction	Hippocampus
chr14:29638905-29663698(-)	ENSG00000184304.14	ENSG00000184304	PRKD1	-0.0232275584901971	-0.669705314141865	-0.26265265374606	0.792965683760739	0.973216073341097	Junction	Hippocampus
chr3:129298536-129301949(+)	ENSG00000183624.13	ENSG00000183624	HMCES	-0.0108659240871954	2.07028784905702	-0.262647042460508	0.79297000578609	0.973216073341097	Junction	Hippocampus
chr16:84150343-84154576(+)	ENSG00000154099.17	ENSG00000154099	DNAAF1	0.0299785829253847	-0.932813478350099	0.262636243893455	0.792978323270732	0.973216073341097	Junction	Hippocampus
chr15:80203741-80252006(-)	ENSG00000259417.2	ENSG00000259417	LINC01314	-0.0283670146190361	1.02942220036834	-0.262634422096692	0.792979726493187	0.973216073341097	Junction	Hippocampus
chr14:58208019-58208998(+)	ENSG00000131966.13	ENSG00000131966	ACTR10	-0.0090487291983617	2.71737397702158	-0.262619736682777	0.792991037824817	0.973218598441857	Junction	Hippocampus
chr1:154961027-154961473(-)	ENSG00000163348.3	ENSG00000163348	PYGO2	-0.0177237681990098	0.147036291881421	-0.262613147999369	0.792996112723774	0.973218598441857	Junction	Hippocampus
chr3:121929349-121930839(+)	ENSG00000163406.10	ENSG00000163406	SLC15A2	-0.0173400235135913	1.10618920664537	-0.262600989103842	0.793005478072614	0.973218598441857	Junction	Hippocampus
chrX:47142441-47142613(-)	ENSG00000147123.10	ENSG00000147123	NDUFB11	0.008380111849391	3.45400880986825	0.262592575063047	0.793011958977103	0.973218598441857	Junction	Hippocampus
chr17:39410722-39415025(-)	ENSG00000125686.11	ENSG00000125686	MED1	0.0128773738527885	0.665521238322835	0.26255177294498	0.793043386961538	0.973218598441857	Junction	Hippocampus
chr17:8499477-8500825(-)	ENSG00000133026.12	ENSG00000133026	MYH10	-0.0093944603205383	3.39763548518183	-0.26252468653758	0.793064250554815	0.973218598441857	Junction	Hippocampus
chr16:1788052-1788137(+)	ENSG00000095906.16	ENSG00000095906	NUBP2	-0.0137433584970441	1.03555693250023	-0.262517821554044	0.793069538404997	0.973218598441857	Junction	Hippocampus
chr6:53009568-53011768(-)	ENSG00000112144.15	ENSG00000112144	ICK	-0.0157911328829798	0.56473869961789	-0.262510002231607	0.793075561359786	0.973218598441857	Junction	Hippocampus
chr12:57490380-57490537(+)	ENSG00000166986.13	ENSG00000166986	MARS	-0.0078660156698574	2.6702510555829	-0.262509055068033	0.79307629092811	0.973218598441857	Junction	Hippocampus
chr12:113095415-113096714(+)	ENSG00000135144.7	ENSG00000135144	DTX1	0.012864660838867	1.04799468878805	0.262495384025904	0.793086821293457	0.973218598441857	Junction	Hippocampus
chr2:27445989-27446259(-)	ENSG00000138002.14	ENSG00000138002	IFT172	0.0125436261330732	1.12263182112515	0.262495231704819	0.793086938621718	0.973218598441857	Junction	Hippocampus
chr19:48499918-48500995(-)	ENSG00000142235.8	ENSG00000142235	LMTK3	-0.0111651020341913	1.32190260596315	-0.262484168091358	0.793095460596456	0.973218598441857	Junction	Hippocampus
chr9:72360785-72363469(-)	ENSG00000107372.12	ENSG00000107372	ZFAND5	-0.0223889161486013	0.357194095988477	-0.262481646961492	0.793097402551813	0.973218598441857	Junction	Hippocampus
chr5:53107222-53108521(-)	ENSG00000164172.18	ENSG00000164172	MOCS2	-0.0105123717688803	2.40079766333682	-0.262478393237205	0.793099908805932	0.973218598441857	Junction	Hippocampus
chr19:1043252-1043333(+)	ENSG00000064687.12	ENSG00000064687	ABCA7	-0.0253502124430733	-0.88740804912357	-0.262473615772448	0.793103588759216	0.973218598441857	Junction	Hippocampus
chr5:68295325-68295419(+)	ENSG00000145675.14	ENSG00000145675	PIK3R1	0.0096270942645158	4.23432308740154	0.262451554937076	0.793120581690484	0.973218598441857	Junction	Hippocampus
chr11:90183009-90191557(+)	ENSG00000077616.10	ENSG00000077616	NAALAD2	0.0150232161310784	0.928964129448197	0.262418403506604	0.793146117626083	0.973218598441857	Junction	Hippocampus
chr14:73173708-73186852(+)	ENSG00000080815.18	ENSG00000080815	PSEN1	0.0095110630896573	2.87449051184073	0.262399628849958	0.793160579496685	0.973218598441857	Junction	Hippocampus
chr8:25369642-25372558(+)	ENSG00000147459.17	ENSG00000147459	DOCK5	0.013867060131658	1.90143668772272	0.262389051716192	0.793168726954895	0.973218598441857	Junction	Hippocampus
chr1:113704168-113704665(-)	ENSG00000116793.15	ENSG00000116793	PHTF1	0.0121272877331639	1.26723292404361	0.26238904490943	0.793168732198082	0.973218598441857	Junction	Hippocampus
chr3:113306332-113308157(-)	ENSG00000206530.9	ENSG00000206530	CFAP44	0.0164936026927825	0.904620191193047	0.26236056292712	0.793190671691171	0.973218598441857	Junction	Hippocampus
chr7:154305552-154446213(+)	ENSG00000130226.16	ENSG00000130226	DPP6	-0.0113253515209685	3.43647161056177	-0.262360448004537	0.793190760215651	0.973218598441857	Junction	Hippocampus
chr2:113831429-113831529(-)	ENSG00000228857.2	ENSG00000228857	AC104653.1	0.0336396510088465	-1.06715341509885	0.262358117182881	0.793192555640346	0.973218598441857	Junction	Hippocampus
chr15:62010600-62012106(-)	ENSG00000129003.15	ENSG00000129003	VPS13C	0.0081815018444356	4.06796712953651	0.262349389357182	0.793199278667197	0.973218598441857	Junction	Hippocampus
chr5:176109138-176113340(+)	ENSG00000182230.11	ENSG00000182230	FAM153B	-0.0170077266074158	1.9272954748096	-0.262344489286225	0.793203053188916	0.973218598441857	Junction	Hippocampus
chr7:134962935-134965305(+)	ENSG00000122786.19	ENSG00000122786	CALD1	0.0168858328686796	0.455598606778403	0.262339459805519	0.793206927399945	0.973218598441857	Junction	Hippocampus
chr9:95479148-95479968(-)	ENSG00000185920.15	ENSG00000185920	PTCH1	-0.0139042830239736	1.12391067553686	-0.262330968238136	0.793213468469378	0.973218598441857	Junction	Hippocampus
chr1:201809262-201809441(+)	ENSG00000134369.15	ENSG00000134369	NAV1	0.011030753374002	2.60837375644119	0.262322342026646	0.793220113270362	0.973218598441857	Junction	Hippocampus
chr1:145746998-145747994(-)	ENSG00000265491.4	ENSG00000265491	RNF115	-0.008960742632317	2.39171878918787	-0.262320328499575	0.793221664299502	0.973218598441857	Junction	Hippocampus
chr11:57673195-57682421(+)	ENSG00000156599.10	ENSG00000156599	ZDHHC5	-0.0122349380933167	1.1422487055297	-0.262302499450073	0.793235398133951	0.973218598441857	Junction	Hippocampus
chr16:22435813-22437004(-)	ENSG00000140743.7	ENSG00000140743	CDR2	-0.0282335510891578	-0.791069286306439	-0.262281000798951	0.793251958772371	0.973218598441857	Junction	Hippocampus
chr1:35914275-35915347(+)	ENSG00000092847.11	ENSG00000092847	AGO1	0.0100776097598581	1.82729478145598	0.262272834876643	0.793258249093256	0.973218598441857	Junction	Hippocampus
chr3:68978436-68979667(-)	ENSG00000163378.13	ENSG00000163378	EOGT	-0.0173712496550891	0.468951312244693	-0.26227166830176	0.793259147722838	0.973218598441857	Junction	Hippocampus
chr1:145663425-145665561(+)	ENSG00000117262.18	ENSG00000117262	GPR89A	-0.0221451337886876	1.23026952109348	-0.262270480392792	0.793260062786659	0.973218598441857	Junction	Hippocampus
chr1:155965761-155966415(-)	ENSG00000116584.17	ENSG00000116584	ARHGEF2	-0.0137092714665494	2.11050140790526	-0.262266847224606	0.793262861471541	0.973218598441857	Junction	Hippocampus
chr17:4114471-4116971(-)	ENSG00000074755.14	ENSG00000074755	ZZEF1	0.0089539366642304	2.01939409822947	0.26226233419031	0.793266337934435	0.973218598441857	Junction	Hippocampus
chr19:55239912-55239998(-)	ENSG00000105063.18	ENSG00000105063	PPP6R1	-0.0088092771812662	2.83833125980483	-0.262256782504542	0.79327061449292	0.973218598441857	Junction	Hippocampus
chr10:97229226-97229763(-)	ENSG00000269891.2	ENSG00000269891	ARHGAP19-SLIT1	-0.0182461944684941	0.175972180404156	-0.262255207463516	0.793271827775093	0.973218598441857	Junction	Hippocampus
chr15:66490718-66494414(-)	ENSG00000174446.12	ENSG00000174446	SNAPC5	0.024087326482314	-0.463687630828199	0.262246008252166	0.793278914101584	0.973218598441857	Junction	Hippocampus
chr2:99195190-99195572(+)	ENSG00000241962.9	ENSG00000241962	RP11-111H13.1	-0.0073137976819457	3.41084752590382	-0.262241576140318	0.793282328247284	0.973218598441857	Junction	Hippocampus
chr1:39564543-39564685(-)	ENSG00000090621.13	ENSG00000090621	PABPC4	0.0098883531736729	2.16244312955367	0.262195462153702	0.793317851023014	0.973218598441857	Junction	Hippocampus
chr22:41621411-41621989(+)	ENSG00000196419.12	ENSG00000196419	XRCC6	0.0392047154110913	-0.977469834464898	0.262188835233846	0.79332295594317	0.973218598441857	Junction	Hippocampus
chr20:3167182-3167776(-)	ENSG00000088899.14	ENSG00000088899		-0.027417329524989	-0.82899267762599	-0.262181851442858	0.793328335781756	0.973218598441857	Junction	Hippocampus
chr5:34939010-34941095(+)	ENSG00000168724.14	ENSG00000168724	DNAJC21	0.0106742119368527	2.15706204389736	0.262178332780371	0.793331046324265	0.973218598441857	Junction	Hippocampus
chr5:131962679-131966415(-)	ENSG00000281938.1	ENSG00000281938	CTB-127M13.1	0.0092159033206819	3.18778318270698	0.262177091966087	0.793332002165291	0.973218598441857	Junction	Hippocampus
chr10:13740252-13740511(-)	ENSG00000151474.20	ENSG00000151474	FRMD4A	0.0095410971091864	2.39138821359739	0.26217696605633	0.793332099157834	0.973218598441857	Junction	Hippocampus
chr10:132781949-132782036(+)	ENSG00000068383.18	ENSG00000068383	INPP5A	0.0134039119014386	1.7496724348274	0.2621575898579	0.793347025336913	0.973218598441857	Junction	Hippocampus
chr9:137453181-137454390(-)	ENSG00000165802.20	ENSG00000165802	NSMF	0.0240430422569309	-0.635803378924412	0.262156793730411	0.793347638624035	0.973218598441857	Junction	Hippocampus
chr2:86075261-86077858(-)	ENSG00000068654.15	ENSG00000068654	POLR1A	-0.0093267980786602	1.73315625310592	-0.262105431520574	0.793387205148466	0.973218598441857	Junction	Hippocampus
chr3:151087026-151116337(+)	ENSG00000144893.12	ENSG00000144893	MED12L	-0.0137361610123318	1.67871854115952	-0.262104162243358	0.793388182934185	0.973218598441857	Junction	Hippocampus
chr8:66573507-66576006(-)	ENSG00000185697.16	ENSG00000185697	MYBL1	-0.0246198404665175	-0.878295509436362	-0.262098504018582	0.793392541742763	0.973218598441857	Junction	Hippocampus
chr13:32102017-32117333(+)	ENSG00000073910.19	ENSG00000073910	FRY	-0.0094920215135622	2.79269614936983	-0.262098280071713	0.793392714260174	0.973218598441857	Junction	Hippocampus
chr17:75238763-75238913(-)	ENSG00000125447.16	ENSG00000125447	GGA3	-0.0120986837723793	1.43855006150204	-0.262091062054888	0.793398274662945	0.973218598441857	Junction	Hippocampus
chr1:243739614-243741957(-)	ENSG00000117020.16	ENSG00000117020	AKT3	-0.0241251885571528	-0.884348363737839	-0.262085918918209	0.793402236687222	0.973218598441857	Junction	Hippocampus
chr16:30006332-30006412(-)	ENSG00000149927.17	ENSG00000149927	DOC2A	0.0131589896331533	2.22114167997084	0.262085256985599	0.793402746608547	0.973218598441857	Junction	Hippocampus
chr22:50076913-50077400(-)	ENSG00000100427.15	ENSG00000100427	MLC1	-0.0131923316360043	3.91587264819292	-0.262068794148981	0.793415428821542	0.973218598441857	Junction	Hippocampus
chr2:85402159-85413983(-)	ENSG00000042493.15	ENSG00000042493	CAPG	-0.0276337640487161	-0.722045937630499	-0.262048535990013	0.793431034851791	0.973218598441857	Junction	Hippocampus
chr3:142466534-142467933(-)	ENSG00000175054.14	ENSG00000175054	ATR	0.0117353322332794	1.55339902674868	0.262044033023461	0.793434503758364	0.973218598441857	Junction	Hippocampus
chr6:32969057-32971594(+)	ENSG00000204256.12	ENSG00000204256	BRD2	0.0135919399197978	1.3318119562299	0.262042659157462	0.793435562130977	0.973218598441857	Junction	Hippocampus
chr19:38201998-38204126(+)	ENSG00000105738.10	ENSG00000105738	SIPA1L3	-0.0168525292212786	1.47537191224009	-0.262037386501371	0.79343962398248	0.973218598441857	Junction	Hippocampus
chr1:16449202-16451837(+)	ENSG00000157191.19	ENSG00000157191	NECAP2	-0.0145842146867884	0.766159478537667	-0.262031635142476	0.793444054614631	0.973218598441857	Junction	Hippocampus
chr11:74239257-74246075(+)	ENSG00000214517.9	ENSG00000214517	PPME1	0.0072673399834196	3.51060860844597	0.262029487381707	0.793445709171052	0.973218598441857	Junction	Hippocampus
chr20:5584323-5593326(-)	ENSG00000125772.12	ENSG00000125772	GPCPD1	0.02536652331639	-0.827952473619714	0.262028066841673	0.793446803503703	0.973218598441857	Junction	Hippocampus
chr6:161549004-161569354(-)	ENSG00000185345.18	ENSG00000185345	PARK2	-0.0133875941434716	0.795331447865793	-0.262027710616432	0.793447077926805	0.973218598441857	Junction	Hippocampus
chr4:44694514-44695614(+)	ENSG00000151806.13	ENSG00000151806	GUF1	0.0110622055533134	1.41892410228991	0.262023968373186	0.793449960817843	0.973218598441857	Junction	Hippocampus
chr11:62528627-62528827(-)				0.0274413547136382	0.142847280877217	0.262020178422999	0.7934528804635	0.973218598441857	Junction	Hippocampus
chr12:57203522-57204409(+)	ENSG00000123384.13	ENSG00000123384	LRP1	-0.0149141012046279	2.19342475379537	-0.262011736535736	0.793459383809944	0.973218598441857	Junction	Hippocampus
chr20:16505854-16506021(-)	ENSG00000089177.18	ENSG00000089177	KIF16B	0.0113537604158031	1.2219186277279	0.26200846422106	0.793461904695155	0.973218598441857	Junction	Hippocampus
chr15:72264622-72265080(-)	ENSG00000137817.16	ENSG00000137817	PARP6	0.0083002167442863	2.14012087815492	0.262002027064259	0.793466863678529	0.973218598441857	Junction	Hippocampus
chr9:110404553-110406159(-)	ENSG00000165124.17	ENSG00000165124	SVEP1	-0.0279478224790163	-0.849055890255539	-0.261993641145486	0.793473323939482	0.973218598441857	Junction	Hippocampus
chr7:77893665-77900710(+)	ENSG00000006576.16	ENSG00000006576	PHTF2	-0.0117700862457891	1.89547507171218	-0.261987864575862	0.793477774044188	0.973218598441857	Junction	Hippocampus
chr6:29604989-29605568(-)	ENSG00000204681.10	ENSG00000204681	GABBR1	-0.0069850072405141	4.72768358574759	-0.261984173234105	0.793480617752274	0.973218598441857	Junction	Hippocampus
chr6:166326168-166328275(-)	ENSG00000198818.9	ENSG00000198818	SFT2D1	0.0108034209744798	2.20527757515743	0.261981791015798	0.793482452949152	0.973218598441857	Junction	Hippocampus
chr18:35339977-35340230(-)	ENSG00000172466.15	ENSG00000172466	ZNF24	-0.0073709564641725	3.54926909951429	-0.261974578229495	0.793488009492622	0.973218598441857	Junction	Hippocampus
chr16:683235-683321(-)	ENSG00000161999.11	ENSG00000161999	JMJD8	0.0121938445104063	0.877858873960261	0.261940095377325	0.793514574332909	0.973236530625254	Junction	Hippocampus
chr15:33801962-33807554(+)	ENSG00000198838.13	ENSG00000198838	RYR3	0.0287334519458536	-0.696392087227827	0.261924325005251	0.793526723565162	0.973236530625254	Junction	Hippocampus
chr2:110523698-110526264(-)	ENSG00000183054.11	ENSG00000183054	RGPD6	-0.0317600071228628	1.55518953195985	-0.261896474538292	0.793548179224401	0.973236530625254	Junction	Hippocampus
chr3:44933985-44945167(-)	ENSG00000163812.13	ENSG00000163812	ZDHHC3	0.0105532809926164	1.72886225328641	0.261891247265188	0.793552206269178	0.973236530625254	Junction	Hippocampus
chr1:111691418-111695340(+)	ENSG00000116473.14	ENSG00000116473	RAP1A	-0.0099802843819048	2.29663237680479	-0.261890717805556	0.793552614160484	0.973236530625254	Junction	Hippocampus
chr5:49610904-49614357(-)				0.0867103129586008	-2.88286821449847	0.261869645870944	0.793568847850078	0.973236530625254	Junction	Hippocampus
chr18:45730472-45731014(+)	ENSG00000141469.16	ENSG00000141469	SLC14A1	-0.0280444478036568	1.87400059120427	-0.261856071265964	0.793579305690322	0.973236530625254	Junction	Hippocampus
chr17:4894094-4894173(+)	ENSG00000141503.15	ENSG00000141503	MINK1	-0.0088515926324631	3.83361668403045	-0.26185532505205	0.793579880572654	0.973236530625254	Junction	Hippocampus
chrX:134899535-134915181(-)	ENSG00000101928.12	ENSG00000101928	MOSPD1	0.0177036828797762	0.422524460133521	0.261849241820055	0.793584567091715	0.973236530625254	Junction	Hippocampus
chr4:51899379-51911069(+)	ENSG00000109184.14	ENSG00000109184	DCUN1D4	-0.0108226242637205	1.86717059247736	-0.261839305215085	0.793592222263597	0.973236530625254	Junction	Hippocampus
chr14:75779703-75782486(+)	ENSG00000119685.19	ENSG00000119685	TTLL5	0.0115012779318394	1.69437863522011	0.261836311864555	0.793594528348196	0.973236530625254	Junction	Hippocampus
chr9:83788679-83799184(-)	ENSG00000165113.12	ENSG00000165113	GKAP1	0.0140642391244946	1.19304885289141	0.261833523916678	0.793596676191718	0.973236530625254	Junction	Hippocampus
chr11:72695098-72695386(-)	ENSG00000186635.14	ENSG00000186635	ARAP1	0.010788036184322	2.07383408280555	0.261831755272286	0.79359803876155	0.973236530625254	Junction	Hippocampus
chr15:90948795-90949315(+)	ENSG00000140553.16	ENSG00000140553	UNC45A	-0.0109921137881462	1.1781942349387	-0.261827766117789	0.793601112022464	0.973236530625254	Junction	Hippocampus
chr6:24564341-24566596(-)	ENSG00000137261.13	ENSG00000137261	KIAA0319	0.0136328930039147	1.22246480185094	0.261807734906842	0.793616544197825	0.973236530625254	Junction	Hippocampus
chr2:227472589-227491546(+)	ENSG00000173744.17	ENSG00000173744	AGFG1	-0.0079746664485668	2.76839135789541	-0.261804622774628	0.793618941812032	0.973236530625254	Junction	Hippocampus
chr11:66599254-66599458(+)	ENSG00000173992.8	ENSG00000173992	CCS	0.0244542344954801	-0.272939103565324	0.261802080722483	0.793620900232961	0.973236530625254	Junction	Hippocampus
chr12:123943494-123944271(-)	ENSG00000119242.8	ENSG00000119242	CCDC92	0.0087525234136665	3.10807088131774	0.261795762010109	0.793625768234181	0.973236530625254	Junction	Hippocampus
chr7:5190494-5199575(+)	ENSG00000157954.14	ENSG00000157954	WIPI2	-0.0104186575614527	2.19477513234955	-0.26178402029199	0.793634814196429	0.97323923456961	Junction	Hippocampus
chr3:33594969-33596710(-)	ENSG00000163539.16	ENSG00000163539	CLASP2	0.0060495708148011	4.54870086795216	0.26176881057448	0.793646531988972	0.973245214920966	Junction	Hippocampus
chr3:132475086-132477788(+)	ENSG00000138246.15	ENSG00000138246	DNAJC13	-0.0099924637505804	2.28556202171791	-0.261754157209054	0.793657821203833	0.973250669610848	Junction	Hippocampus
chr1:109345879-109347482(-)	ENSG00000134243.11	ENSG00000134243	SORT1	-0.0121870981308265	4.4597315912861	-0.261732687428026	0.793674361985611	0.973256902359891	Junction	Hippocampus
chr7:44107701-44107808(+)	ENSG00000106624.9	ENSG00000106624	AEBP1	0.0234080060890657	0.720659331774877	0.261729800504835	0.793676586140532	0.973256902359891	Junction	Hippocampus
chr9:137913272-137914653(+)	ENSG00000148408.12	ENSG00000148408	CACNA1B	0.010954219687674	2.18256515947596	0.26169913792125	0.793700209434887	0.973277481513362	Junction	Hippocampus
chr1:154221041-154225083(+)	ENSG00000143569.18	ENSG00000143569	UBAP2L	0.0331609495887025	-0.746043488771844	0.261676168677125	0.793717905694276	0.973283805822908	Junction	Hippocampus
chr11:72097915-72098288(-)	ENSG00000149357.9	ENSG00000149357	LAMTOR1	-0.0085921343043159	2.97186166225973	-0.261661641520304	0.793729097947635	0.973283805822908	Junction	Hippocampus
chr3:132626818-132628339(-)	ENSG00000240303.7	ENSG00000240303	ACAD11	-0.0115371641612048	1.90787489024145	-0.2616595478273	0.793730711008877	0.973283805822908	Junction	Hippocampus
chr2:172922301-172961121(+)	ENSG00000091428.17	ENSG00000091428	RAPGEF4	-0.0150360803080446	3.2192213257839	-0.261656924351738	0.793732732236136	0.973283805822908	Junction	Hippocampus
chr16:58518232-58518400(+)	ENSG00000103037.11	ENSG00000103037	SETD6	-0.0201771998430594	0.429360223278075	-0.261633063169233	0.793751115879849	0.973297958995757	Junction	Hippocampus
chrM:2567-2815(+)				0.147482370959114	2.38778153521576	0.261616689762246	0.793763730697605	0.973300099166944	Junction	Hippocampus
chr20:62797232-62798586(+)	ENSG00000101189.6	ENSG00000101189	MRGBP	-0.0167146291978087	0.0949136228077713	-0.261613038030761	0.793766544165089	0.973300099166944	Junction	Hippocampus
chr7:5315149-5315955(-)	ENSG00000182095.14	ENSG00000182095	TNRC18	-0.0133971183583196	1.10943196935262	-0.261602816390583	0.793774419416791	0.973301366771786	Junction	Hippocampus
chr21:39250890-39255644(-)	ENSG00000185658.13	ENSG00000185658	BRWD1	-0.0095468902982097	2.29871598827004	-0.261591177489043	0.793783386621692	0.973303973262099	Junction	Hippocampus
chr19:38405636-38406909(+)	ENSG00000130244.12	ENSG00000130244	FAM98C	-0.0172104835772146	0.11690851248417	-0.261576187743112	0.793794935528784	0.973305812218096	Junction	Hippocampus
chr17:63837238-63837440(-)	ENSG00000108604.15	ENSG00000108604	SMARCD2	-0.0156350940965705	0.510040110427553	-0.261571471235216	0.793798569389724	0.973305812218096	Junction	Hippocampus
chr12:133081073-133081272(+)	ENSG00000196387.9	ENSG00000196387	ZNF140	-0.0196533344979589	-0.250698394801725	-0.261559247459195	0.793807987289972	0.973308971212188	Junction	Hippocampus
chr13:19663127-19666424(+)	ENSG00000196199.13	ENSG00000196199	MPHOSPH8	-0.0080661430178511	2.77092363102667	-0.26154474594486	0.793819160129998	0.973314281911368	Junction	Hippocampus
chr15:32926262-32964106(-)	ENSG00000248905.8	ENSG00000248905	FMN1	-0.0264631888269167	-0.353794758814525	-0.261510669873457	0.793845414554909	0.973321268417942	Junction	Hippocampus
chr3:9371537-9374515(+)	ENSG00000134077.15	ENSG00000134077	THUMPD3	0.0121831907390813	0.875312431263741	0.261499267924451	0.793854199411448	0.973321268417942	Junction	Hippocampus
chr21:43800615-43800861(+)	ENSG00000160214.12	ENSG00000160214	RRP1	-0.0121960675152002	1.40166056687775	-0.261496789389812	0.793856109050829	0.973321268417942	Junction	Hippocampus
chr7:40180999-40181954(+)	ENSG00000175600.15	ENSG00000175600	SUGCT	-0.0225008961313562	-0.513949036663022	-0.261494442121587	0.793857917554372	0.973321268417942	Junction	Hippocampus
chr13:27071150-27075190(-)	ENSG00000152484.13	ENSG00000152484	USP12	-0.0087307061158239	2.98242953126754	-0.261492951227086	0.793859066246846	0.973321268417942	Junction	Hippocampus
chr4:185620152-185622913(-)	ENSG00000154556.17	ENSG00000154556	SORBS2	-0.013069368274223	2.78467103517223	-0.261471963542169	0.793875236718147	0.973321620173892	Junction	Hippocampus
chr21:29053959-29054065(+)	ENSG00000156256.14	ENSG00000156256	USP16	-0.0101340935737447	2.36769585029018	-0.261452754854726	0.793890036595632	0.973321620173892	Junction	Hippocampus
chr5:173932501-173943025(+)	ENSG00000113742.12	ENSG00000113742	CPEB4	-0.0170640085163597	0.721105528049439	-0.261446750140703	0.793894663112973	0.973321620173892	Junction	Hippocampus
chr12:108535469-108536513(-)	ENSG00000075856.11	ENSG00000075856	SART3	0.0119803176952707	1.53189418919734	0.261432183334825	0.793905886588633	0.973321620173892	Junction	Hippocampus
chr7:100099204-100099278(-)	ENSG00000166508.17	ENSG00000166508	MCM7	0.0135740357867078	1.04102339957421	0.261429288073199	0.793908117343475	0.973321620173892	Junction	Hippocampus
chr9:5772742-5772891(+)	ENSG00000107036.11	ENSG00000107036	RIC1	0.0117396527028723	1.0437244931337	0.261427287695426	0.793909658604972	0.973321620173892	Junction	Hippocampus
chr2:170080024-170080544(+)	ENSG00000144357.16	ENSG00000144357	UBR3	-0.0089080656251444	3.2226369404169	-0.261423473837638	0.793912597128245	0.973321620173892	Junction	Hippocampus
chr4:39552159-39556427(-)	ENSG00000163683.11	ENSG00000163683	SMIM14	0.0082900833866155	3.37179836769555	0.26142154142729	0.793914086024101	0.973321620173892	Junction	Hippocampus
chr5:881183-883937(-)	ENSG00000028310.17	ENSG00000028310	BRD9	0.0147268447860971	0.585650758004445	0.261396539241693	0.793933349935596	0.973336849517744	Junction	Hippocampus
chr1:25982478-25983945(-)	ENSG00000158006.13	ENSG00000158006	PAFAH2	-0.0186987420172835	-0.191840999346295	-0.26138220533295	0.793944394112976	0.973342001555294	Junction	Hippocampus
chr2:121727913-121728287(-)	ENSG00000155438.11	ENSG00000155438	NIFK	-0.0106160675751947	2.32077800084014	-0.261372224143554	0.793952084574757	0.97334304202704	Junction	Hippocampus
chrX:85270147-85270650(+)	ENSG00000147180.16	ENSG00000147180	ZNF711	-0.0104492645217801	1.59369969114124	-0.261334897146979	0.793980845036898	0.973362663502295	Junction	Hippocampus
chr6:99414691-99416348(-)	ENSG00000132424.14	ENSG00000132424	PNISR	0.0095222477318666	3.1663196401716	0.261314036777396	0.793996918080485	0.973362663502295	Junction	Hippocampus
chr7:36659266-36673942(-)	ENSG00000136250.11	ENSG00000136250	AOAH	0.0221335732344845	-0.174706184058417	0.261312012425502	0.793998477860797	0.973362663502295	Junction	Hippocampus
chr3:44651260-44652556(+)	ENSG00000169981.10	ENSG00000169981	ZNF35	-0.0210937218221475	-0.680353846601024	-0.261307755710319	0.794001757698663	0.973362663502295	Junction	Hippocampus
chr1:205586208-205592139(+)	ENSG00000174514.12	ENSG00000174514	MFSD4A	0.0120613504822617	2.55507734212469	0.26130687007195	0.794002440091562	0.973362663502295	Junction	Hippocampus
chr12:56042603-56043362(+)	ENSG00000197728.9	ENSG00000197728	RPS26	-0.0140981017966468	4.62757071008532	-0.26129817319862	0.794009141124696	0.973362663502295	Junction	Hippocampus
chr1:35399577-35405022(+)	ENSG00000146463.11	ENSG00000146463	ZMYM4	-0.0084557480515974	2.57022656249275	-0.261289125205043	0.794016112715907	0.973362822489302	Junction	Hippocampus
chr6:35293045-35293750(+)	ENSG00000065029.14	ENSG00000065029	ZNF76	0.0222350693066881	-0.713135467204037	0.261264198460034	0.794035319167396	0.973376851371396	Junction	Hippocampus
chr3:196939433-196942369(-)	ENSG00000114503.10	ENSG00000114503	NCBP2	-0.01819112555659	0.155527770161584	-0.261254277532843	0.79404296343368	0.973376851371396	Junction	Hippocampus
chr2:128104015-128107937(+)	ENSG00000136731.12	ENSG00000136731	UGGT1	0.010106743882104	1.72588016532497	0.261247633625155	0.794048082704161	0.973376851371396	Junction	Hippocampus
chr19:11442516-11445388(+)	ENSG00000130175.9	ENSG00000130175	PRKCSH	0.0077470929537822	3.6579292814551	0.261227007996109	0.794063975241496	0.973380991667137	Junction	Hippocampus
chrX:101220147-101224603(+)	ENSG00000102385.12	ENSG00000102385	DRP2	-0.0150001627902154	0.823701049921216	-0.261225490810567	0.7940651442724	0.973380991667137	Junction	Hippocampus
chr11:14259451-14259533(+)	ENSG00000262655.3	ENSG00000262655	SPON1	0.0146219090305329	2.63941209005643	0.261213435576133	0.794074433160458	0.973383991052513	Junction	Hippocampus
chr1:150151059-150156065(+)	ENSG00000023902.13	ENSG00000023902	PLEKHO1	-0.0124346313037291	1.93389256423999	-0.261197655087175	0.794086592503397	0.973384878609265	Junction	Hippocampus
chr1:5969260-5978269(-)	ENSG00000131697.17	ENSG00000131697	NPHP4	0.0127340152141762	0.984475455485176	0.261177382966692	0.794102212857701	0.973384878609265	Junction	Hippocampus
chr2:148743768-148753926(+)	ENSG00000135999.11	ENSG00000135999	EPC2	-0.0122605757964304	1.27249228987081	-0.261141770793858	0.794129653441802	0.973384878609265	Junction	Hippocampus
chr2:97211575-97211668(+)	ENSG00000135976.16	ENSG00000135976	ANKRD36	0.0151523701736034	3.50836460363488	0.261138342315647	0.794132295233022	0.973384878609265	Junction	Hippocampus
chr1:217498396-217514821(-)	ENSG00000092978.10	ENSG00000092978	GPATCH2	0.0174465820388509	0.0764598570887201	0.261132398011485	0.794136875582915	0.973384878609265	Junction	Hippocampus
chr9:74665596-74667790(+)	ENSG00000198963.10	ENSG00000198963	RORB	-0.0217815583695971	0.751987434053169	-0.261132186851732	0.794137038290998	0.973384878609265	Junction	Hippocampus
chr1:204546878-204549112(+)	ENSG00000198625.12	ENSG00000198625	MDM4	-0.008176596997509	2.8132329525566	-0.261131114019149	0.794137864956871	0.973384878609265	Junction	Hippocampus
chr3:142459384-142461939(-)	ENSG00000175054.14	ENSG00000175054	ATR	0.0130755918105167	1.05679863771575	0.261127857101388	0.794140374560265	0.973384878609265	Junction	Hippocampus
chr10:127433429-127439026(+)	ENSG00000150760.12	ENSG00000150760	DOCK1	0.0111785207156615	1.50791320534013	0.261121149663534	0.794145542953204	0.973384878609265	Junction	Hippocampus
chr9:110973559-111005464(-)	ENSG00000198121.13	ENSG00000198121	LPAR1	0.0597950453610787	-1.59328099257272	0.261118398011016	0.794147663232119	0.973384878609265	Junction	Hippocampus
chrX:118681249-118681693(+)	ENSG00000147251.15	ENSG00000147251	DOCK11	0.0210429887637279	0.11352431481845	0.261114820576918	0.794150419817234	0.973384878609265	Junction	Hippocampus
chr22:17552143-17552834(+)	ENSG00000099954.18	ENSG00000099954	CECR2	0.0168782386320486	0.436275415330419	0.26109868222567	0.794162855225518	0.973391734286709	Junction	Hippocampus
chr12:122859198-122859425(+)	ENSG00000130787.13	ENSG00000130787	HIP1R	0.0110429745559709	1.88381925706994	0.261037054829047	0.794210342705891	0.973415758076924	Junction	Hippocampus
chr16:3992364-3993405(-)	ENSG00000162104.9	ENSG00000162104	ADCY9	-0.0127258970788281	1.0738663205118	-0.261033019628976	0.794213452088101	0.973415758076924	Junction	Hippocampus
chr1:43169029-43170755(-)	ENSG00000117395.11	ENSG00000117395	EBNA1BP2	-0.0076851811965066	2.97368074821521	-0.261018164312159	0.794224899097219	0.973415758076924	Junction	Hippocampus
chr11:130903385-130905952(-)	ENSG00000120451.10	ENSG00000120451	SNX19	-0.0064389794379513	3.48871396455554	-0.261008884662493	0.794232049706734	0.973415758076924	Junction	Hippocampus
chr2:19948218-19951414(-)	ENSG00000118965.14	ENSG00000118965	WDR35	-0.0136440265456168	0.816731493817984	-0.261003352998731	0.794236312243101	0.973415758076924	Junction	Hippocampus
chr22:50249704-50249859(-)	ENSG00000100429.17	ENSG00000100429	HDAC10	0.0178481332652208	0.0520510753288809	0.26099682104149	0.794241345583962	0.973415758076924	Junction	Hippocampus
chr3:186791851-186792489(-)	ENSG00000163918.10	ENSG00000163918	RFC4	0.0150004288448713	0.420908938061736	0.260995515294349	0.79424235175668	0.973415758076924	Junction	Hippocampus
chr1:35325406-35370028(+)	ENSG00000146463.11	ENSG00000146463	ZMYM4	-0.0223735313703871	-0.261191856469961	-0.260988174678883	0.794248008238816	0.973415758076924	Junction	Hippocampus
chr1:220796806-220797873(+)	ENSG00000186205.12	ENSG00000186205	MARC1	0.0131857575505431	0.799224685781581	0.260986218769572	0.794249515412102	0.973415758076924	Junction	Hippocampus
chr7:44696558-44696913(+)	ENSG00000105953.14	ENSG00000105953	OGDH	-0.0088600127165152	2.87740025108204	-0.260984450139591	0.794250878273429	0.973415758076924	Junction	Hippocampus
chr2:241704725-241709215(+)	ENSG00000168395.15	ENSG00000168395	ING5	0.0110636365402169	2.04806476704269	0.260968594316055	0.79426309639636	0.97342234654102	Junction	Hippocampus
chr12:55833542-55834850(+)	ENSG00000182796.13	ENSG00000182796	TMEM198B	0.0169611544890287	-0.010550165161621	0.260954956422158	0.794273605475668	0.973426840362812	Junction	Hippocampus
chr13:35208837-35211052(+)	ENSG00000172915.18	ENSG00000172915	NBEA	0.0151102341066525	0.460029439775949	0.26093102047474	0.794292050112939	0.973432910310547	Junction	Hippocampus
chr17:4892769-4892978(+)	ENSG00000141503.15	ENSG00000141503	MINK1	-0.0091942601833656	3.01486821472423	-0.260917234719327	0.794302673235903	0.973432910310547	Junction	Hippocampus
chr11:9740348-9747857(+)	ENSG00000133789.14	ENSG00000133789	SWAP70	0.0123882118521333	1.6017508163715	0.260914588257589	0.794304712569117	0.973432910310547	Junction	Hippocampus
chr20:64328381-64329677(+)				0.0284859143886469	-0.944187170871027	0.260909983525721	0.794308260926309	0.973432910310547	Junction	Hippocampus
chr7:77362661-77374069(-)	ENSG00000186088.15	ENSG00000186088	GSAP	-0.0128317830410139	1.25539442149984	-0.260896950437354	0.79431830410816	0.973432910310547	Junction	Hippocampus
chrX:106956535-106956935(-)	ENSG00000133131.14	ENSG00000133131	MORC4	-0.0148780521842412	0.389813174808545	-0.260876846223049	0.794333796303836	0.973432910310547	Junction	Hippocampus
chr10:4842505-4873213(+)	ENSG00000165568.17	ENSG00000165568	AKR1E2	0.0221073579447308	-0.320908140059789	0.260859391598022	0.79434724680682	0.973432910310547	Junction	Hippocampus
chr10:42820425-42820507(+)	ENSG00000165733.7	ENSG00000165733	BMS1	0.0120030902616823	1.28394999601827	0.260850742397262	0.794353911888285	0.973432910310547	Junction	Hippocampus
chr10:97678026-97679618(-)	ENSG00000119986.6	ENSG00000119986	AVPI1	0.0144300982447481	0.526930255695609	0.260830362225677	0.794369616925459	0.973432910310547	Junction	Hippocampus
chr9:137114383-137114462(-)	ENSG00000176978.13	ENSG00000176978	DPP7	0.0129265591746388	1.58856298784712	0.260810368520114	0.79438502423179	0.973432910310547	Junction	Hippocampus
chr2:140950403-140951859(-)	ENSG00000168702.17	ENSG00000168702	LRP1B	0.0092149102447994	3.21763163350839	0.260807510021733	0.794387227019644	0.973432910310547	Junction	Hippocampus
chr11:133931135-133931452(-)	ENSG00000080854.14	ENSG00000080854	IGSF9B	0.0221896789407762	-0.171538267779076	0.260801276725989	0.794392030466296	0.973432910310547	Junction	Hippocampus
chr11:597021-597394(+)	ENSG00000070047.11	ENSG00000070047	PHRF1	-0.0111852520021394	1.11276349369324	-0.260793142802221	0.794398298569702	0.973432910310547	Junction	Hippocampus
chr10:13597536-13597644(+)	ENSG00000165630.13	ENSG00000165630	PRPF18	-0.0139025149268642	1.17329754221506	-0.260791246756293	0.794399759688328	0.973432910310547	Junction	Hippocampus
chr3:52706880-52707686(+)	ENSG00000114902.13	ENSG00000114902	SPCS1	0.0084864903058055	4.56038377068348	0.260789931766651	0.79440077303755	0.973432910310547	Junction	Hippocampus
chr20:51689140-51690738(-)	ENSG00000054793.13	ENSG00000054793	ATP9A	0.0053979871892333	4.5968575289993	0.260759764890335	0.794424020145716	0.973432910310547	Junction	Hippocampus
chr1:156647683-156647982(+)	ENSG00000132692.18	ENSG00000132692	BCAN	-0.0102833042403384	3.74654526490064	-0.260741858052675	0.794437819546207	0.973432910310547	Junction	Hippocampus
chr17:40027947-40028825(-)	ENSG00000008838.18	ENSG00000008838	MED24	-0.0109318506027508	1.57417141490128	-0.260734908870022	0.794443174755645	0.973432910310547	Junction	Hippocampus
chr16:70908862-70918210(-)	ENSG00000157423.17	ENSG00000157423	HYDIN	-0.0336399386410848	-0.206024839539681	-0.260714364464662	0.79445900683178	0.973432910310547	Junction	Hippocampus
chr1:223755650-223757368(+)	ENSG00000162909.17	ENSG00000162909	CAPN2	0.0088733763936491	2.75024631020484	0.260708536360075	0.794463498142769	0.973432910310547	Junction	Hippocampus
chr1:77581070-77581775(-)	ENSG00000036549.12	ENSG00000036549	ZZZ3	0.0117157100539343	1.45903421193655	0.260706462330137	0.794465096453666	0.973432910310547	Junction	Hippocampus
chr12:101116799-101120519(+)	ENSG00000151572.16	ENSG00000151572	ANO4	-0.0149090263567324	0.828779899190544	-0.260695779362864	0.794473329088675	0.973432910310547	Junction	Hippocampus
chr7:75366060-75366323(+)	ENSG00000205583.13	ENSG00000205583	STAG3L1	0.0301773897529208	0.317376148940454	0.260695702776572	0.794473388108594	0.973432910310547	Junction	Hippocampus
chr1:70230619-70231094(+)	ENSG00000116754.13	ENSG00000116754	SRSF11	-0.0211159162096272	0.636979042216969	-0.260692447314871	0.794475896875741	0.973432910310547	Junction	Hippocampus
chr11:792989-793528(-)	ENSG00000177542.10	ENSG00000177542	SLC25A22	-0.0102409010399864	3.02269084329879	-0.260679174427768	0.794486125426429	0.973432910310547	Junction	Hippocampus
chr11:58616816-58617195(+)	ENSG00000186660.14	ENSG00000186660	ZFP91	-0.0081515227821677	2.77375235583639	-0.260661725980921	0.79449957186337	0.973432910310547	Junction	Hippocampus
chr5:150289724-150289894(-)	ENSG00000070808.15	ENSG00000070808	CAMK2A	0.0183481413870285	0.380677389991401	0.260659283932045	0.794501453804029	0.973432910310547	Junction	Hippocampus
chr3:142383414-142384522(-)	ENSG00000114127.10	ENSG00000114127	XRN1	-0.0125752023275188	1.22296754129014	-0.260657657389839	0.794502707283256	0.973432910310547	Junction	Hippocampus
chr16:22266877-22273625(+)	ENSG00000103319.11	ENSG00000103319	EEF2K	-0.0163055316077704	0.289172683366003	-0.260655934954417	0.794504034662256	0.973432910310547	Junction	Hippocampus
chr5:138341867-138344824(+)	ENSG00000120709.10	ENSG00000120709	FAM53C	0.010613972855354	1.69571026581375	0.260649570260249	0.794508939560402	0.973432910310547	Junction	Hippocampus
chr7:39951853-39987598(+)	ENSG00000065883.14	ENSG00000065883	CDK13	-0.0122835564228583	1.17243068802447	-0.260630518156329	0.794523621953152	0.973432910310547	Junction	Hippocampus
chrX:102901772-102905660(+)	ENSG00000239407.5	ENSG00000239407	LL0XNC01-237H1.2	0.0101901718720914	1.779447045494	0.260627797330752	0.794525718747475	0.973432910310547	Junction	Hippocampus
chr11:16854994-16855802(-)	ENSG00000166689.15	ENSG00000166689	PLEKHA7	0.0214359059147465	-0.747717996099623	0.260616944101825	0.794534082763663	0.973432910310547	Junction	Hippocampus
chr5:160213820-160228472(+)	ENSG00000170231.15	ENSG00000170231	FABP6	-0.0293521200347726	0.0516219328358751	-0.260599339359889	0.794547649868433	0.973432910310547	Junction	Hippocampus
chr11:66565007-66565670(-)	ENSG00000174080.10	ENSG00000174080	CTSF	0.0079882937804531	3.30216459418111	0.260575460590624	0.794566052155791	0.973432910310547	Junction	Hippocampus
chr3:47869328-47870857(-)	ENSG00000047849.21	ENSG00000047849	MAP4	0.0210849571468511	0.0533936018703105	0.260557687298614	0.79457974930252	0.973432910310547	Junction	Hippocampus
chr6:122422299-122422717(+)	ENSG00000025156.12	ENSG00000025156	HSF2	-0.0108150453177133	1.80629148284817	-0.260554542504009	0.79458217287328	0.973432910310547	Junction	Hippocampus
chr20:50574655-50578419(+)	ENSG00000196396.9	ENSG00000196396	PTPN1	0.0113838359108745	2.29458947172326	0.260552155252176	0.794584012636649	0.973432910310547	Junction	Hippocampus
chr1:93870793-93872071(-)	ENSG00000067334.13	ENSG00000067334	DNTTIP2	-0.0096196359221666	2.16874527195399	-0.260542971033827	0.794591090571955	0.973432910310547	Junction	Hippocampus
chr9:132286495-132288235(-)	ENSG00000107290.13	ENSG00000107290	SETX	-0.0085253684575368	2.41158621196898	-0.26053569214614	0.794596700151885	0.973432910310547	Junction	Hippocampus
chr17:37586550-37596222(-)	ENSG00000275066.4	ENSG00000275066	SYNRG	0.0107776126831659	1.53144002691963	0.260533584274644	0.79459832461549	0.973432910310547	Junction	Hippocampus
chr17:8263937-8264211(+)	ENSG00000178921.13	ENSG00000178921	PFAS	-0.0154891508252339	0.350373057197884	-0.260531825339264	0.794599680166793	0.973432910310547	Junction	Hippocampus
chr22:21799129-21805849(-)	ENSG00000100030.14	ENSG00000100030	MAPK1	-0.0062188302279424	5.45688140448509	-0.260531727179151	0.794599755815451	0.973432910310547	Junction	Hippocampus
chr11:75404869-75405613(+)	ENSG00000149273.14	ENSG00000149273	RPS3	-0.0104977801391105	5.21356939995235	-0.260526250125367	0.794603976797461	0.973432910310547	Junction	Hippocampus
chr12:113105887-113107096(-)	ENSG00000111344.11	ENSG00000111344	RASAL1	0.0148031090956295	1.1115291555012	0.260517210213383	0.79461094356823	0.973432910310547	Junction	Hippocampus
chr8:38279682-38281499(-)	ENSG00000147548.16	ENSG00000147548	WHSC1L1	-0.0134785328522176	1.75755115456445	-0.260512815362357	0.794614330545164	0.973432910310547	Junction	Hippocampus
chr6:163563720-163565945(+)	ENSG00000112531.16	ENSG00000112531	QKI	-0.0093492331776387	5.0413685658413	-0.260512111717909	0.794614872822726	0.973432910310547	Junction	Hippocampus
chr7:87847978-87849880(-)	ENSG00000075303.12	ENSG00000075303	SLC25A40	-0.0131668897210121	1.32221943270257	-0.260495365767652	0.794627778451138	0.973432910310547	Junction	Hippocampus
chr4:3007829-3009647(+)	ENSG00000125388.19	ENSG00000125388	GRK4	-0.0129129105747749	0.880529366310352	-0.260495081127142	0.794627997815986	0.973432910310547	Junction	Hippocampus
chrX:48514626-48515716(+)	ENSG00000102312.20	ENSG00000102312	PORCN	0.0143270948555112	0.721120575201583	0.260489599577829	0.794632222302985	0.973432910310547	Junction	Hippocampus
chr11:126306745-126331404(+)	ENSG00000110063.8	ENSG00000110063	DCPS	-0.0177962963995889	0.0300564426627252	-0.260480017860834	0.794639606696735	0.973432910310547	Junction	Hippocampus
chr15:29718119-29718265(-)	ENSG00000104067.16	ENSG00000104067	TJP1	-0.008002728222868	3.68704014043592	-0.260451228732402	0.794661793881479	0.973432910310547	Junction	Hippocampus
chr7:596305-606192(-)	ENSG00000188191.14	ENSG00000188191	PRKAR1B	0.0091974434109996	5.30879288947799	0.260448057264386	0.794664238076361	0.973432910310547	Junction	Hippocampus
chr5:168204622-168215039(+)	ENSG00000145934.16	ENSG00000145934	TENM2	-0.0223981776651793	-0.319735390752715	-0.260446602532296	0.794665359213595	0.973432910310547	Junction	Hippocampus
chr1:186314027-186314628(-)	ENSG00000047410.13	ENSG00000047410	TPR	0.008808204725697	2.81794904831308	0.260416946690437	0.794688214558419	0.973432910310547	Junction	Hippocampus
chr15:60436228-60442415(-)	ENSG00000128915.11	ENSG00000128915	ICE2	-0.0129109989675001	0.533570235403626	-0.260410204954452	0.794693410345255	0.973432910310547	Junction	Hippocampus
chr9:71716553-71717947(-)	ENSG00000135048.13	ENSG00000135048	TMEM2	-0.0138407512691403	2.17465438500508	-0.260398797288752	0.794702202137138	0.973432910310547	Junction	Hippocampus
chr1:149010596-149016298(+)	ENSG00000178104.19	ENSG00000178104	PDE4DIP	0.0165594521154233	0.609459920089223	0.260397111967267	0.794703501002433	0.973432910310547	Junction	Hippocampus
chrX:38096235-38102341(+)	ENSG00000147041.11	ENSG00000147041	SYTL5	0.0205930109630882	0.956908103246522	0.260378230912673	0.79471805253613	0.973432910310547	Junction	Hippocampus
chr1:27727537-27732602(+)	ENSG00000009780.15	ENSG00000009780	FAM76A	-0.015707478574106	0.532703683312676	-0.26036531848906	0.794728004117281	0.973432910310547	Junction	Hippocampus
chr1:229475733-229477596(-)	ENSG00000069248.11	ENSG00000069248	NUP133	-0.0082124965032815	2.5818557320116	-0.260353157683898	0.794737376458143	0.973432910310547	Junction	Hippocampus
chr11:110435959-110456917(+)	ENSG00000137714.2	ENSG00000137714	FDX1	0.0097768971825316	1.97773135779389	0.260337468025901	0.794749468532253	0.973432910310547	Junction	Hippocampus
chr12:25158564-25161112(-)	ENSG00000118307.18	ENSG00000118307	CASC1	-0.0234611874258538	-0.255259711697687	-0.260336557258559	0.794750170465338	0.973432910310547	Junction	Hippocampus
chr5:67145380-67152636(+)	ENSG00000069020.18	ENSG00000069020	MAST4	-0.0217104082207175	-0.523264280719625	-0.260323874013405	0.794759945525105	0.973432910310547	Junction	Hippocampus
chr2:224849600-224852376(-)	ENSG00000135905.18	ENSG00000135905	DOCK10	0.0158262711095477	2.83409325948189	0.260317617093007	0.794764767786387	0.973432910310547	Junction	Hippocampus
chr1:53958281-53960355(+)	ENSG00000116212.14	ENSG00000116212	LRRC42	-0.0147245270478379	0.872961550616336	-0.2603097703895	0.794770815318037	0.973432910310547	Junction	Hippocampus
chr2:73829511-73830844(+)	ENSG00000124356.15	ENSG00000124356	STAMBP	-0.0186970642523857	-0.641326418597094	-0.260298204964373	0.794779728927632	0.973432910310547	Junction	Hippocampus
chr4:39454650-39454863(-)	ENSG00000163682.15	ENSG00000163682	RPL9	-0.0111113913641749	5.20393617611279	-0.260288551430738	0.794787169040496	0.973432910310547	Junction	Hippocampus
chr22:33432266-33564847(-)	ENSG00000133424.20	ENSG00000133424	LARGE1	-0.0111590686947186	3.15875200870584	-0.260277954115272	0.794795336560747	0.973432910310547	Junction	Hippocampus
chr12:121931887-121934246(+)	ENSG00000158023.9	ENSG00000158023	WDR66	0.02093199707554	-0.185270058730109	0.260264674279254	0.794805571574306	0.973432910310547	Junction	Hippocampus
chr9:67110591-67173859(+)	ENSG00000276386.1	ENSG00000276386	CNTNAP3P2	0.0363143532915233	0.6584280369764	0.260254340236122	0.794813536235714	0.973432910310547	Junction	Hippocampus
chr1:110212178-110222963(+)	ENSG00000116396.14	ENSG00000116396	KCNC4	0.0174602167287721	0.407614042396543	0.260237296627293	0.7948266721455	0.973432910310547	Junction	Hippocampus
chr1:74719373-74723117(-)	ENSG00000116791.13	ENSG00000116791	CRYZ	0.0158538713559758	1.96503731340925	0.260235729021294	0.79482788033921	0.973432910310547	Junction	Hippocampus
chr7:151218192-151218560(-)	ENSG00000033050.7	ENSG00000033050	ABCF2	-0.0081934003056349	2.32629699036079	-0.260209057263433	0.794848437015315	0.973432910310547	Junction	Hippocampus
chr19:46608589-46608845(+)	ENSG00000160014.16	ENSG00000160014	CALM3	-0.0069480127086138	7.83373127123961	-0.260206072786331	0.794850737244898	0.973432910310547	Junction	Hippocampus
chr3:33688369-33689828(-)	ENSG00000163539.16	ENSG00000163539	CLASP2	-0.0142150502147901	0.644232369485739	-0.260202633919496	0.79485338768904	0.973432910310547	Junction	Hippocampus
chr2:179970857-179970940(-)	ENSG00000163510.13	ENSG00000163510	CWC22	0.0110216960959962	1.20396561934232	0.260190669342161	0.794862609188197	0.973432910310547	Junction	Hippocampus
chr14:49803295-49806020(-)	ENSG00000165525.17	ENSG00000165525	NEMF	0.0072941226185382	2.92543514806086	0.260189994594247	0.794863129239796	0.973432910310547	Junction	Hippocampus
chr8:67216663-67217781(-)	ENSG00000066777.8	ENSG00000066777	ARFGEF1	0.0100906138019449	2.24024767779209	0.260187571458373	0.794864996835337	0.973432910310547	Junction	Hippocampus
chr2:218747726-218748104(+)	ENSG00000135912.10	ENSG00000135912	TTLL4	0.0125044513367323	0.948532304921499	0.260156372950218	0.794889042721844	0.973432910310547	Junction	Hippocampus
chr1:114727091-114730257(-)	ENSG00000009307.15	ENSG00000009307	CSDE1	0.0061250295424843	5.30079620940355	0.260154258295781	0.794890672574183	0.973432910310547	Junction	Hippocampus
chr7:32544780-32548846(+)	ENSG00000105778.17	ENSG00000105778	AVL9	0.0074503061751425	2.76677383456912	0.26014976523072	0.794894135569736	0.973432910310547	Junction	Hippocampus
chr7:45083556-45083915(-)				-0.0453915595012651	-0.768116282765478	-0.260146241547096	0.794896851424795	0.973432910310547	Junction	Hippocampus
chr15:50732685-50736100(-)	ENSG00000138600.9	ENSG00000138600	SPPL2A	0.0093968513575634	2.1830165818863	0.260135017349513	0.794905502414971	0.973432910310547	Junction	Hippocampus
chr4:84751717-84753696(-)	ENSG00000163625.15	ENSG00000163625	WDFY3	0.0085707056172554	3.29328850511524	0.26012749699566	0.794911298701596	0.973432910310547	Junction	Hippocampus
chr5:79763210-79788970(+)	ENSG00000164309.14	ENSG00000164309	CMYA5	-0.0242089597012467	-0.803206174740866	-0.260126908826718	0.794911752031245	0.973432910310547	Junction	Hippocampus
chr8:19953422-19954119(+)	ENSG00000175445.14	ENSG00000175445	LPL	0.0245161043081853	1.65820130028874	0.260111033422709	0.794923987982976	0.973432910310547	Junction	Hippocampus
chr6:89745627-89747328(-)	ENSG00000112159.11	ENSG00000112159	MDN1	0.0117375522334052	1.49942441007755	0.260109121228603	0.794925461808085	0.973432910310547	Junction	Hippocampus
chr4:55364272-55367587(+)	ENSG00000128039.10	ENSG00000128039	SRD5A3	-0.0141345297368481	1.11293440550467	-0.260108060074883	0.794926279693466	0.973432910310547	Junction	Hippocampus
chr6:154433508-154441291(-)	ENSG00000153721.18	ENSG00000153721	CNKSR3	0.017821162341168	0.299344955450788	0.260094232544585	0.794936937298124	0.973432910310547	Junction	Hippocampus
chr5:24511515-24535111(-)	ENSG00000040731.10	ENSG00000040731	CDH10	-0.0135661972819255	1.66143477666155	-0.260093536705041	0.794937473619264	0.973432910310547	Junction	Hippocampus
chr2:240769707-240770970(-)	ENSG00000130294.14	ENSG00000130294	KIF1A	0.0068742496367798	5.59831821817269	0.260087397996349	0.794942205058005	0.973432910310547	Junction	Hippocampus
chrX:118608357-118609277(+)	ENSG00000147251.15	ENSG00000147251	DOCK11	0.0206079379821561	-0.192413785558534	0.260072465480017	0.794953714397167	0.973432910310547	Junction	Hippocampus
chr6:33205726-33205827(+)	ENSG00000204228.3	ENSG00000204228	HSD17B8	-0.023958080609206	-0.677124545035956	-0.260067435968869	0.794957590937395	0.973432910310547	Junction	Hippocampus
chr9:95966715-95970575(+)	ENSG00000182150.15	ENSG00000182150	ERCC6L2	0.0086326102818266	2.46537334696515	0.260066970422707	0.794957949761477	0.973432910310547	Junction	Hippocampus
chr10:14899686-14901132(+)	ENSG00000152455.15	ENSG00000152455	SUV39H2	-0.0209195773064259	-0.420245271733894	-0.260062895963864	0.794961090190797	0.973432910310547	Junction	Hippocampus
chr15:43892070-43902174(-)	ENSG00000171877.20	ENSG00000171877	FRMD5	0.019754868601248	0.0727393684511619	0.260055317601079	0.794966931297496	0.973432910310547	Junction	Hippocampus
chr19:6364640-6366257(+)	ENSG00000125656.8	ENSG00000125656	CLPP	0.0108886609291288	1.55258514053496	0.260031579620297	0.794985227682682	0.973432910310547	Junction	Hippocampus
chr9:110156498-110168398(+)	ENSG00000157654.17	ENSG00000157654	PALM2-AKAP2	-0.0187831828968391	0.215584306472642	-0.260031053368803	0.794985633299764	0.973432910310547	Junction	Hippocampus
chr22:19919600-19931029(-)	ENSG00000184470.20	ENSG00000184470	TXNRD2	0.0185779049826952	0.0894699195251838	0.26002200472187	0.79499260770342	0.973432910310547	Junction	Hippocampus
chr22:37375997-37417768(-)	ENSG00000166897.14	ENSG00000166897	ELFN2	-0.0134351563938477	1.76945177619078	-0.260020405438868	0.794993840380612	0.973432910310547	Junction	Hippocampus
chr11:119154393-119154524(+)	ENSG00000172350.9	ENSG00000172350	ABCG4	-0.0165846734457567	0.271886731106887	-0.260011177237731	0.795000953198736	0.973432910310547	Junction	Hippocampus
chr15:80873974-80878720(+)	ENSG00000103888.15	ENSG00000103888	CEMIP	0.0285583449499211	0.418423562431667	0.260000614495374	0.79500909466184	0.973432910310547	Junction	Hippocampus
chr8:112666416-112682441(-)	ENSG00000164796.17	ENSG00000164796	CSMD3	0.0120515760967489	2.3911488753305	0.259975935374297	0.795028116717832	0.973432910310547	Junction	Hippocampus
chr3:184365050-184365132(+)	ENSG00000163882.9	ENSG00000163882	POLR2H	-0.0099927489497069	2.22569046571591	-0.259968090419191	0.795034163440782	0.973432910310547	Junction	Hippocampus
chr1:37731583-37735256(-)	ENSG00000183317.16	ENSG00000183317	EPHA10	0.0198670449138709	-0.121684065263154	0.259953068926073	0.795045741719638	0.973432910310547	Junction	Hippocampus
chr22:29742481-29748417(-)	ENSG00000100319.12	ENSG00000100319	ZMAT5	-0.0136649377402266	1.06816506926829	-0.259931584936353	0.795062301245726	0.973432910310547	Junction	Hippocampus
chr17:46358415-46361675(-)	ENSG00000228696.8	ENSG00000228696	ARL17B	-0.0224012747472361	0.907553179059781	-0.259914065577239	0.795075804964656	0.973432910310547	Junction	Hippocampus
chr12:120504082-120504894(-)	ENSG00000110871.14	ENSG00000110871	COQ5	-0.0170364422779936	0.256819544252165	-0.259907882058657	0.795080571163822	0.973432910310547	Junction	Hippocampus
chr5:177368267-177368716(+)	ENSG00000169220.17	ENSG00000169220	RGS14	0.0226765988493596	2.28830592026106	0.259889651503628	0.795094623152409	0.973432910310547	Junction	Hippocampus
chr17:18195036-18206814(+)	ENSG00000091542.8	ENSG00000091542	ALKBH5	-0.0072536328136745	3.61550786027872	-0.259888842516462	0.795095246715795	0.973432910310547	Junction	Hippocampus
chr10:87170975-87175888(+)	ENSG00000122376.11	ENSG00000122376	FAM35A	-0.0181608664711505	-0.136017580356204	-0.259880461272493	0.795101706945752	0.973432910310547	Junction	Hippocampus
chr14:58344768-58346410(+)	ENSG00000032219.18	ENSG00000032219	ARID4A	0.0088799589247795	2.28206056322406	0.259872093645042	0.795108156694224	0.973432910310547	Junction	Hippocampus
chr12:107710511-107712110(+)	ENSG00000136045.11	ENSG00000136045	PWP1	0.0075633769119066	2.87063186819402	0.259868215671749	0.795111145832108	0.973432910310547	Junction	Hippocampus
chr16:28169910-28175897(-)	ENSG00000169180.11	ENSG00000169180	XPO6	0.0084221394864571	3.36372306672755	0.259860143038982	0.795117368218951	0.973432910310547	Junction	Hippocampus
chr12:112145663-112148073(+)	ENSG00000135148.11	ENSG00000135148	TRAFD1	0.011859176858109	1.24281454045133	0.259858773328896	0.795118423993039	0.973432910310547	Junction	Hippocampus
chr5:37061019-37063789(+)	ENSG00000164190.16	ENSG00000164190	NIPBL	0.009402358222203	1.73761464664575	0.259840423111139	0.795132568398039	0.973432910310547	Junction	Hippocampus
chr3:142553399-142553639(-)	ENSG00000175054.14	ENSG00000175054	ATR	-0.0088823897124411	1.8390640170365	-0.259835854805668	0.795136089672636	0.973432910310547	Junction	Hippocampus
chr2:213008085-213013790(-)	ENSG00000030419.16	ENSG00000030419	IKZF2	-0.0225859061513368	-0.715755839990098	-0.259829554235625	0.795140946193022	0.973432910310547	Junction	Hippocampus
chr14:103679519-103700654(+)	ENSG00000126214.21	ENSG00000126214	KLC1	0.0222717830183963	-0.47668069035409	0.259798411192398	0.795164951570446	0.973432910310547	Junction	Hippocampus
chr17:1509800-1513452(-)	ENSG00000132376.19	ENSG00000132376	INPP5K	0.0134979827670722	1.42999221729026	0.25979397684093	0.795168369629916	0.973432910310547	Junction	Hippocampus
chr4:82936382-82937226(-)	ENSG00000189308.10	ENSG00000189308	LIN54	-0.0147366108375905	0.39650510991964	-0.259793412528409	0.7951688046101	0.973432910310547	Junction	Hippocampus
chrX:41557101-41559778(-)	ENSG00000147044.20	ENSG00000147044	CASK	-0.0175076889706814	0.274022699494948	-0.259791997045572	0.795169895684848	0.973432910310547	Junction	Hippocampus
chr2:189010891-189011627(+)	ENSG00000168542.13	ENSG00000168542	COL3A1	-0.0455590157329863	-0.636283815460646	-0.259790606438973	0.795170967585022	0.973432910310547	Junction	Hippocampus
chr15:50490526-50492700(+)	ENSG00000138592.13	ENSG00000138592	USP8	0.0113742236173277	1.7809510379533	0.259790308053551	0.795171197584978	0.973432910310547	Junction	Hippocampus
chr10:15644222-15646845(-)	ENSG00000077943.7	ENSG00000077943	ITGA8	0.0244324903020556	0.620691244294713	0.259790220954608	0.795171264722152	0.973432910310547	Junction	Hippocampus
chr15:63338946-63340287(-)	ENSG00000074410.13	ENSG00000074410	CA12	0.0304680430297389	-0.178169447908438	0.259789735363413	0.795171639023171	0.973432910310547	Junction	Hippocampus
chr4:139511844-139517884(-)	ENSG00000145391.13	ENSG00000145391	SETD7	-0.0091297702375263	2.8272258667543	-0.259788453023864	0.795172627470067	0.973432910310547	Junction	Hippocampus
chr5:766786-850468(-)				-0.0376926875948445	-1.05342909060361	-0.259788012649792	0.795172966917199	0.973432910310547	Junction	Hippocampus
chr1:31737532-31737651(-)	ENSG00000121753.12	ENSG00000121753	ADGRB2	-0.0095495752509517	3.4615070536014	-0.2597683735856	0.795188105050599	0.973432910310547	Junction	Hippocampus
chr9:104134576-104138017(+)	ENSG00000136824.18	ENSG00000136824	SMC2	0.014352005381232	0.828125645588206	0.25976247895671	0.795192648748522	0.973432910310547	Junction	Hippocampus
chr6:132770940-132771035(-)	ENSG00000146409.10	ENSG00000146409	SLC18B1	0.0134930778103546	1.97310136497109	0.25975320289079	0.795199798939907	0.973432910310547	Junction	Hippocampus
chr15:23311730-23313104(+)	ENSG00000274471.1	ENSG00000274471	RP11-228M15.1	-0.0340274399514454	-0.295587587831796	-0.259750721096985	0.79520171196295	0.973432910310547	Junction	Hippocampus
chr11:3005434-3006878(-)	ENSG00000110619.16	ENSG00000110619	CARS	0.0148887292711447	1.51896183166568	0.259746376852061	0.795205060608601	0.973432910310547	Junction	Hippocampus
chr14:99726257-99726556(+)	ENSG00000036530.8	ENSG00000036530	CYP46A1	-0.0135957481374558	1.57385914218656	-0.259746150353944	0.795205235198753	0.973432910310547	Junction	Hippocampus
chr2:173076003-173090997(+)	ENSG00000091436.16	ENSG00000091436	AC013461.1	0.0264983451025427	-0.748890215684519	0.259732857377835	0.795215481759951	0.973432910310547	Junction	Hippocampus
chr9:101628402-101670059(-)	ENSG00000198785.4	ENSG00000198785	GRIN3A	0.0232896538844412	0.854519734284699	0.259725736033231	0.795220971086543	0.973432910310547	Junction	Hippocampus
chr4:98417499-98418656(+)	ENSG00000138698.14	ENSG00000138698	RAP1GDS1	0.0090164682134094	4.00441802617986	0.259723352482333	0.795222808394839	0.973432910310547	Junction	Hippocampus
chr11:47308700-47309280(+)	ENSG00000110514.19	ENSG00000110514	MADD	-0.0143840308283784	0.750891298410969	-0.259695996804467	0.795243895004955	0.973447046653149	Junction	Hippocampus
chr5:81212564-81215875(+)	ENSG00000113319.11	ENSG00000113319	RASGRF2	0.014383437503596	2.7000095025798	0.259677971741397	0.795257789368112	0.973447046653149	Junction	Hippocampus
chr2:42659863-42682400(+)	ENSG00000057935.13	ENSG00000057935	MTA3	-0.0075505400552661	2.72508631428485	-0.259673000157957	0.795261621653875	0.973447046653149	Junction	Hippocampus
chr8:98007228-98007478(+)	ENSG00000132561.13	ENSG00000132561	MATN2	0.0178797834899814	0.402254876554633	0.259672863871522	0.795261726708716	0.973447046653149	Junction	Hippocampus
chr10:48803360-48805259(+)	ENSG00000283652.1	ENSG00000283652	WDFY4	0.025990556794956	-0.578595086300114	0.259647344085643	0.795281398409872	0.973456635131897	Junction	Hippocampus
chr19:4769170-4769283(+)	ENSG00000176840.11	ENSG00000176840	MIR7-3HG	0.0187648280997227	1.75807361860491	0.259644948315072	0.79528324517513	0.973456635131897	Junction	Hippocampus
chr6:104797026-104833041(-)	ENSG00000085382.11	ENSG00000085382	HACE1	0.0232595715410875	-0.456095574105704	0.259628967318071	0.795295564059497	0.973463338302841	Junction	Hippocampus
chr11:14256693-14257715(+)	ENSG00000262655.3	ENSG00000262655	SPON1	0.0133230498048053	2.95415010821661	0.259562715182551	0.795346634786222	0.973497987934796	Junction	Hippocampus
chr1:77721926-77722023(-)	ENSG00000077254.14	ENSG00000077254	USP33	-0.0069326745923002	2.88763822174333	-0.259562368148601	0.795346902301065	0.973497987934796	Junction	Hippocampus
chr7:138907103-138908990(-)	ENSG00000122778.9	ENSG00000122778	KIAA1549	0.0121076649068204	1.19368088595626	0.259560946076992	0.79534799852047	0.973497987934796	Junction	Hippocampus
chr10:97021414-97030756(-)	ENSG00000187122.16	ENSG00000187122	SLIT1	0.0137896818594906	3.11986716996982	0.259556736717845	0.795351243353244	0.973497987934796	Junction	Hippocampus
chr4:176324258-176327161(+)	ENSG00000129128.12	ENSG00000129128	SPCS3	0.0085889061296747	2.95763246152628	0.259537953231984	0.795365722862055	0.973506673542347	Junction	Hippocampus
chr12:120552699-120554717(+)	ENSG00000022840.15	ENSG00000022840	RNF10	-0.0078969131068511	3.4434263094025	-0.259529777388158	0.795372025345993	0.973506673542347	Junction	Hippocampus
chr14:37247241-37247828(+)	ENSG00000151338.18	ENSG00000151338	MIPOL1	0.0135869882523656	1.25405983641383	0.259509853236566	0.795387384262711	0.973507612023658	Junction	Hippocampus
chr6:6002498-6006694(-)	ENSG00000124785.8	ENSG00000124785	NRN1	-0.0112837101279058	4.11766419447955	-0.25948825428967	0.795404034317641	0.973507612023658	Junction	Hippocampus
chr5:74736986-74738317(-)	ENSG00000164347.17	ENSG00000164347	GFM2	0.0107446992552474	2.53743320245534	0.259487455891041	0.795404649783748	0.973507612023658	Junction	Hippocampus
chr5:154821427-154822471(-)	ENSG00000170271.10	ENSG00000170271	FAXDC2	0.0138054109552218	2.20406901749965	0.259472118854499	0.795416472757434	0.973507612023658	Junction	Hippocampus
chr1:54205202-54205294(+)	ENSG00000116221.15	ENSG00000116221	MRPL37	-0.0081559242118749	2.64126954529125	-0.259461680695544	0.795424519324453	0.973507612023658	Junction	Hippocampus
chr7:30568990-30572999(-)	ENSG00000196295.11	ENSG00000196295	AC005154.6	-0.039903061501516	0.146857184950146	-0.259460683553503	0.795425288002361	0.973507612023658	Junction	Hippocampus
chr6:31970025-31970108(-)	ENSG00000204348.9	ENSG00000204348	DXO	0.0159733653243637	0.286981869210609	0.259458047964204	0.795427319729179	0.973507612023658	Junction	Hippocampus
chr1:204991307-205009556(+)	ENSG00000163531.15	ENSG00000163531	NFASC	0.0155290619095111	1.57770622301465	0.259444377086912	0.795437858376816	0.973507612023658	Junction	Hippocampus
chr19:40328551-40333850(-)	ENSG00000160392.13	ENSG00000160392	C19orf47	-0.0126399133539191	0.736842448111196	-0.259440172302018	0.795441099781772	0.973507612023658	Junction	Hippocampus
chr13:21539378-21539656(-)	ENSG00000165487.13	ENSG00000165487	MICU2	-0.0085111207664885	3.13372695825973	-0.259440014701825	0.795441221273442	0.973507612023658	Junction	Hippocampus
chr11:85978094-85981128(-)	ENSG00000073921.17	ENSG00000073921	PICALM	-0.0088402057110274	3.43906614201433	-0.259378041554964	0.795488995846313	0.973540476719779	Junction	Hippocampus
chr9:33267900-33270622(+)	ENSG00000086065.13	ENSG00000086065	CHMP5	0.0081492869414094	4.18893646490112	0.259362325799358	0.795501111111293	0.973540476719779	Junction	Hippocampus
chr3:121911667-121913020(+)	ENSG00000163406.10	ENSG00000163406	SLC15A2	0.0162355492867714	1.29673472711339	0.259350086124586	0.795510546702289	0.973540476719779	Junction	Hippocampus
chr1:231275321-231275404(+)	ENSG00000116906.11	ENSG00000116906	GNPAT	-0.0084060584009585	2.0960825803817	-0.259303777487997	0.79554624639924	0.973540476719779	Junction	Hippocampus
chr21:32467849-32495026(+)	ENSG00000166979.12	ENSG00000166979	EVA1C	0.0211056020006583	-0.094504762868776	0.259292044967462	0.79555529116105	0.973540476719779	Junction	Hippocampus
chr7:140681138-140686989(+)	ENSG00000133597.9	ENSG00000133597	ADCK2	0.0125396674897461	1.2183405005017	0.259290625086091	0.795556385769042	0.973540476719779	Junction	Hippocampus
chr6:44148946-44149858(+)	ENSG00000137216.18	ENSG00000137216	TMEM63B	0.0110519240334037	2.75490747019094	0.259262867546941	0.795577784556329	0.973540476719779	Junction	Hippocampus
chr9:125657800-125669817(-)	ENSG00000119487.16	ENSG00000119487	MAPKAP1	-0.0071186104354316	3.26383240782293	-0.259259215088068	0.795580600314208	0.973540476719779	Junction	Hippocampus
chr17:4075179-4075262(-)	ENSG00000074755.14	ENSG00000074755	ZZEF1	0.009361860057227	2.13212931398242	0.259255002622739	0.79558384779624	0.973540476719779	Junction	Hippocampus
chr8:28132405-28137697(+)	ENSG00000134014.16	ENSG00000134014	ELP3	-0.0090384749138275	2.30286505594807	-0.259253023806311	0.795585373310508	0.973540476719779	Junction	Hippocampus
chr5:70025459-70026406(+)	ENSG00000205572.9	ENSG00000205572	SERF1B	-0.0185306733267429	2.08059452999136	-0.259252084913112	0.795586097124752	0.973540476719779	Junction	Hippocampus
chr17:76047971-76050427(-)	ENSG00000167881.14	ENSG00000167881	SRP68	-0.0081321171699889	2.77358210688078	-0.259245747840163	0.795590982523858	0.973540476719779	Junction	Hippocampus
chr15:82227573-82228190(-)	ENSG00000140598.13	ENSG00000140598	EFL1	-0.0143227658835447	0.439392073964813	-0.259240140762438	0.795595305159127	0.973540476719779	Junction	Hippocampus
chr11:65020500-65021720(+)	ENSG00000213465.7	ENSG00000213465	ARL2	-0.0097912468490308	2.69683490775867	-0.259236559005577	0.795598066427613	0.973540476719779	Junction	Hippocampus
chr11:113206181-113207260(+)	ENSG00000149294.16	ENSG00000149294	NCAM1	-0.0075243501695238	5.12647446856848	-0.259227887384575	0.79560475161392	0.973540476719779	Junction	Hippocampus
chr16:28590936-28591589(+)	ENSG00000176476.8	ENSG00000176476	SGF29	0.02063383764378	-0.234163264204374	0.259218916505138	0.795611667522473	0.973540476719779	Junction	Hippocampus
chr8:17245248-17246674(-)	ENSG00000198791.11	ENSG00000198791	CNOT7	0.009347830850939	2.23290825649342	0.259205366702122	0.795622113485263	0.973540476719779	Junction	Hippocampus
chr3:129393796-129396216(-)	ENSG00000251474.6	ENSG00000251474	RPL32P3	-0.0173319834264891	0.490053444618089	-0.259202019827241	0.795624693700427	0.973540476719779	Junction	Hippocampus
chr12:94368202-94369921(-)	ENSG00000173588.14	ENSG00000173588	CEP83	-0.0146106805947229	0.756945980024387	-0.259193843836965	0.795630996847821	0.973540476719779	Junction	Hippocampus
chr8:42906259-42925556(+)	ENSG00000168172.8	ENSG00000168172	HOOK3	-0.0077919508155831	3.18250482476116	-0.259179372973743	0.795642152958471	0.973540476719779	Junction	Hippocampus
chr19:36450002-36472910(-)	ENSG00000186017.14	ENSG00000186017	ZNF566	0.0226587667199573	-0.620537485088731	0.259175545016971	0.795645104075496	0.973540476719779	Junction	Hippocampus
chr5:62392991-62393954(-)	ENSG00000086189.9	ENSG00000086189	DIMT1	-0.0122999063390151	1.02846411032316	-0.259142057059916	0.795670921336561	0.973540476719779	Junction	Hippocampus
chr17:28350564-28350765(-)	ENSG00000004142.11	ENSG00000004142	POLDIP2	-0.0074666364129851	2.80029928870839	-0.259136267205291	0.795675384999448	0.973540476719779	Junction	Hippocampus
chr12:123610129-123613169(+)	ENSG00000111364.15	ENSG00000111364	DDX55	-0.0146644640238906	0.386633747000109	-0.259133886662039	0.795677220270717	0.973540476719779	Junction	Hippocampus
chr1:17413718-17416479(-)	ENSG00000179051.13	ENSG00000179051	RCC2	0.0136676926761272	1.37538348517379	0.259130562606221	0.795679782941508	0.973540476719779	Junction	Hippocampus
chr3:52563494-52564049(-)	ENSG00000163939.18	ENSG00000163939	PBRM1	0.0111323289619618	1.23070597053204	0.259099263758007	0.795703912802502	0.973540476719779	Junction	Hippocampus
chr3:37542586-37629186(+)	ENSG00000144668.11	ENSG00000144668	ITGA9	0.0149183144199411	1.64836230793894	0.259096298756907	0.795706198681594	0.973540476719779	Junction	Hippocampus
chr6:35886812-35888023(-)	ENSG00000096063.15	ENSG00000096063	SRPK1	-0.0112751897374433	1.49708124942345	-0.259082640795124	0.795716728362917	0.973540476719779	Junction	Hippocampus
chr15:84799211-84799841(+)	ENSG00000166716.9	ENSG00000166716	ZNF592	-0.0108108422202368	1.62040636139945	-0.259080528716567	0.79571835668492	0.973540476719779	Junction	Hippocampus
chr15:50632993-50634381(-)	ENSG00000092439.13	ENSG00000092439	TRPM7	0.0108704362452007	2.34903385174381	0.259063572213784	0.795731429453852	0.973540476719779	Junction	Hippocampus
chr4:88008329-88019457(+)	ENSG00000118762.7	ENSG00000118762	PKD2	0.0220338603804772	-0.642809654924463	0.259061376070146	0.795733122594831	0.973540476719779	Junction	Hippocampus
chr10:73789191-73789366(+)	ENSG00000214655.10	ENSG00000214655	ZSWIM8	0.012189434155393	1.32796322701257	0.259055528913018	0.795737630529338	0.973540476719779	Junction	Hippocampus
chr19:12807507-12810070(+)	ENSG00000104889.4	ENSG00000104889	RNASEH2A	0.0202374588583551	-0.161190142420062	0.25905050504495	0.795741503744936	0.973540476719779	Junction	Hippocampus
chr7:106030841-106032392(+)	ENSG00000128536.15	ENSG00000128536	CDHR3	0.0165925046215564	0.793876038995571	0.259043712980364	0.795746740182379	0.973540476719779	Junction	Hippocampus
chr5:1477487-1479620(-)	ENSG00000153395.9	ENSG00000153395	LPCAT1	-0.0105675016498734	2.14092621132145	-0.259035719729611	0.795752902702974	0.973540476719779	Junction	Hippocampus
chr16:70974301-70974533(-)	ENSG00000157423.17	ENSG00000157423	HYDIN	-0.025734701508782	-0.636982900578362	-0.259032417422864	0.795755448671294	0.973540476719779	Junction	Hippocampus
chr18:36112582-36114096(-)	ENSG00000141424.12	ENSG00000141424	SLC39A6	-0.0145465303112144	1.52273175300234	-0.259031816676854	0.795755911826658	0.973540476719779	Junction	Hippocampus
chr1:45515808-45518937(-)	ENSG00000117450.13	ENSG00000117450	PRDX1	-0.0067262568365347	5.80007744535865	-0.259031327580239	0.795756288904073	0.973540476719779	Junction	Hippocampus
chr3:108648963-108651136(+)	ENSG00000198919.12	ENSG00000198919	DZIP3	0.0108041320386076	3.97710933269241	0.259029878400896	0.795757406174	0.973540476719779	Junction	Hippocampus
chr15:58597642-58599597(-)	ENSG00000137845.14	ENSG00000137845	ADAM10	0.0082446676003638	2.73916944532514	0.259018762991887	0.795765975805171	0.973540476719779	Junction	Hippocampus
chr15:50747629-50748112(-)	ENSG00000138600.9	ENSG00000138600	SPPL2A	0.0106631374185933	2.24623367863961	0.259017544831397	0.795766914970146	0.973540476719779	Junction	Hippocampus
chr9:111413987-111414428(-)	ENSG00000136813.14	ENSG00000136813	KIAA0368	0.007985904477258	3.33838962274024	0.259002356281712	0.795778624908521	0.973540476719779	Junction	Hippocampus
chr1:19342865-19344357(-)	ENSG00000077549.17	ENSG00000077549	CAPZB	-0.0134391593266634	1.4418449241052	-0.258991723302169	0.795786822659801	0.973540476719779	Junction	Hippocampus
chr17:2995467-2998220(+)	ENSG00000132359.14	ENSG00000132359	RAP1GAP2	0.0109048808449452	3.33695900408426	0.258978303899673	0.79579716870317	0.973540476719779	Junction	Hippocampus
chr2:159752572-159759225(+)	ENSG00000136536.14	ENSG00000136536	MARCH7	-0.0078566161738058	3.19465262125126	-0.258977736848522	0.79579760588705	0.973540476719779	Junction	Hippocampus
chr4:20486272-20488818(+)	ENSG00000145147.19	ENSG00000145147	SLIT2	-0.0158583899669698	2.10311837618446	-0.258962298507913	0.795809508530513	0.973540476719779	Junction	Hippocampus
chr5:112827248-112827928(+)	ENSG00000134982.16	ENSG00000134982	APC	-0.0093714626310203	4.79498876807135	-0.258961506361425	0.795810119260469	0.973540476719779	Junction	Hippocampus
chr21:36759842-36765011(-)	ENSG00000159267.14	ENSG00000159267	HLCS	-0.0087658570395958	2.28972872056089	-0.258958642456825	0.795812327277782	0.973540476719779	Junction	Hippocampus
chr6:109159463-109160571(+)	ENSG00000183137.14	ENSG00000183137	CEP57L1	-0.0132692658745912	1.08097093660477	-0.258956750624962	0.795813785845951	0.973540476719779	Junction	Hippocampus
chr6:44251214-44251417(+)	ENSG00000096384.19	ENSG00000096384	HSP90AB1	0.0068730779767383	7.15019535896545	0.258947713573199	0.795820753259385	0.973540476719779	Junction	Hippocampus
chr9:124931407-124938576(-)	ENSG00000136935.13	ENSG00000136935	GOLGA1	0.0114446048764661	0.944299052972901	0.258941003990206	0.795825926244498	0.973540476719779	Junction	Hippocampus
chrX:44164028-44176291(-)	ENSG00000183690.12	ENSG00000183690	EFHC2	0.0261740293087307	-0.725070334234184	0.258935472551427	0.79583019090535	0.973540476719779	Junction	Hippocampus
chr17:63681900-63685516(+)	ENSG00000198909.7	ENSG00000198909	MAP3K3	0.0154467219013253	0.457121750777853	0.258934732505771	0.795830761470519	0.973540476719779	Junction	Hippocampus
chr19:36892472-36907928(-)	ENSG00000185869.14	ENSG00000185869	ZNF829	0.0242249656352207	-0.679109492904726	0.258889165488482	0.795865893234363	0.973567457379594	Junction	Hippocampus
chr7:149206823-149207350(+)	ENSG00000170265.11	ENSG00000170265	ZNF282	0.0142993751518826	0.887200075698492	0.258886118720896	0.795868242279813	0.973567457379594	Junction	Hippocampus
chr14:103735196-103736002(-)	ENSG00000088808.16	ENSG00000088808	PPP1R13B	-0.0114730303935476	1.53020865616653	-0.258863538073885	0.795885651924961	0.973567457379594	Junction	Hippocampus
chr18:63335359-63338799(-)	ENSG00000119537.15	ENSG00000119537	KDSR	0.0088830246576245	2.39601437344493	0.258854018594823	0.795892991459684	0.973567457379594	Junction	Hippocampus
chr6:127973828-127976656(-)	ENSG00000152894.14	ENSG00000152894	PTPRK	-0.0141034547018445	1.76941706440284	-0.258848219119037	0.795897462874374	0.973567457379594	Junction	Hippocampus
chr7:102433662-102436224(+)	ENSG00000160991.15	ENSG00000160991	ORAI2	-0.0210719934062282	0.183333954568679	-0.258846433036321	0.795898839951312	0.973567457379594	Junction	Hippocampus
chr5:149004903-149006880(-)	ENSG00000169247.11	ENSG00000169247	SH3TC2	-0.0202862564611399	0.343458279632173	-0.258842877039677	0.795901581640886	0.973567457379594	Junction	Hippocampus
chr21:21284401-21286268(+)	ENSG00000154654.14	ENSG00000154654	NCAM2	0.0094096198848324	4.21329741779611	0.258835118144055	0.795907563793458	0.973567457379594	Junction	Hippocampus
chr13:95207926-95209433(-)	ENSG00000125257.13	ENSG00000125257	ABCC4	0.0167565188382772	0.684900031087934	0.258804863944312	0.795930890068256	0.973580383747951	Junction	Hippocampus
chr10:72064241-72066901(-)	ENSG00000107742.12	ENSG00000107742	SPOCK2	0.0092676915573327	4.35765373087776	0.258800533893194	0.795934228593694	0.973580383747951	Junction	Hippocampus
chr8:144399203-144399275(-)	ENSG00000071894.15	ENSG00000071894	CPSF1	-0.0154710217993238	0.589290444279603	-0.258788315057198	0.795943649494571	0.973580383747951	Junction	Hippocampus
chr19:5220354-5220999(-)	ENSG00000105426.15	ENSG00000105426	PTPRS	0.0090172252950312	3.38804343136729	0.258782006690548	0.795948513349013	0.973580383747951	Junction	Hippocampus
chr1:156260627-156261332(-)	ENSG00000198952.8	ENSG00000198952	SMG5	-0.0091858820459054	2.4021478564269	-0.25876916331331	0.795958415828703	0.973580383747951	Junction	Hippocampus
chr3:45520297-45523996(+)	ENSG00000011376.9	ENSG00000011376	LARS2	0.0122323717664444	1.16300150238772	0.258768156779121	0.795959191886439	0.973580383747951	Junction	Hippocampus
chr6:89684986-89685826(-)	ENSG00000112159.11	ENSG00000112159	MDN1	-0.0117037223391517	1.65837336525259	-0.25875808090617	0.795966960594629	0.973581515497201	Junction	Hippocampus
chr3:136087932-136090577(+)	ENSG00000073711.10	ENSG00000073711	PPP2R3A	0.0124656375068492	1.230601300246	0.258741380535828	0.795979836973191	0.973588169728555	Junction	Hippocampus
chr7:158869909-158871141(+)	ENSG00000126870.15	ENSG00000126870	WDR60	0.0159446518701177	1.22899413764417	0.258733273338119	0.795986087833532	0.973588169728555	Junction	Hippocampus
chr22:40361636-40362980(+)	ENSG00000239900.12	ENSG00000239900	ADSL	0.0118444495687148	1.53232174725936	0.258721348285988	0.795995282382842	0.973591045344455	Junction	Hippocampus
chr19:41978799-41981501(-)	ENSG00000105409.16	ENSG00000105409	ATP1A3	0.0116393931571907	6.3858197168528	0.258700325782368	0.796011491391401	0.973602500303467	Junction	Hippocampus
chr12:131728429-131753122(+)	ENSG00000061936.9	ENSG00000061936	SFSWAP	0.0126911745280739	0.827852962232546	0.258658972970393	0.796043375962197	0.97361651784699	Junction	Hippocampus
chr3:167379793-167380246(-)	ENSG00000169064.12	ENSG00000169064	ZBBX	0.0321804417111111	-0.674957382874402	0.258636477148845	0.796060721228906	0.97361651784699	Junction	Hippocampus
chr6:129149097-129154504(+)	ENSG00000196569.11	ENSG00000196569	LAMA2	-0.0182315154018909	0.99348700819347	-0.258636094419648	0.796061016330806	0.97361651784699	Junction	Hippocampus
chr5:132904405-132932177(-)	ENSG00000072364.12	ENSG00000072364	AFF4	0.0172761398229476	0.41176294834153	0.258634585892194	0.796062179475482	0.97361651784699	Junction	Hippocampus
chr15:92998622-93000511(+)	ENSG00000173575.19	ENSG00000173575	CHD2	0.0124624822157309	1.58705718252616	0.258630091688386	0.796065644717883	0.97361651784699	Junction	Hippocampus
chr14:57286320-57288801(+)	ENSG00000053770.11	ENSG00000053770	AP5M1	0.0109217510048531	2.73891088392164	0.258616771917471	0.796075914911121	0.97361651784699	Junction	Hippocampus
chr7:1471642-1472272(-)	ENSG00000164880.15	ENSG00000164880	INTS1	-0.0102353118206076	1.86311369282929	-0.258610422663428	0.796080810508247	0.97361651784699	Junction	Hippocampus
chr1:203061679-203063827(+)	ENSG00000143847.15	ENSG00000143847	PPFIA4	0.0118263313770337	1.97113083951976	0.258595080483869	0.796092640140647	0.97361651784699	Junction	Hippocampus
chrX:123860294-123885630(+)	ENSG00000101966.12	ENSG00000101966	XIAP	-0.0208102343064821	-0.022967526850337	-0.258594131373847	0.79609337195625	0.97361651784699	Junction	Hippocampus
chrX:71379032-71381742(+)	ENSG00000147133.15	ENSG00000147133	TAF1	0.0117458400087792	1.57987965195277	0.258588310852414	0.796097859899733	0.97361651784699	Junction	Hippocampus
chr12:96691311-96693721(+)	ENSG00000188596.10	ENSG00000188596	CFAP54	0.0229432494650271	-0.672643819183911	0.258587827541503	0.796098232559442	0.97361651784699	Junction	Hippocampus
chr19:3284965-3285941(+)	ENSG00000161082.12	ENSG00000161082	CELF5	-0.0097115064704373	2.14246311890288	-0.258552714547662	0.796125306763967	0.973633975147578	Junction	Hippocampus
chr7:66428041-66429678(-)	ENSG00000230189.6	ENSG00000230189	GS1-124K5.2	0.0192044349808817	-0.296905082176122	0.258545260730691	0.796131054131436	0.973633975147578	Junction	Hippocampus
chr16:176812-176928(+)	ENSG00000206172.8	ENSG00000206172	HBA1	0.0339351039718932	3.99352857577046	0.258542687435581	0.796133038308386	0.973633975147578	Junction	Hippocampus
chr12:2801357-2803150(+)	ENSG00000004478.7	ENSG00000004478	FKBP4	0.0133144846696302	4.16863964908632	0.258524129678302	0.796147347578603	0.973639344654447	Junction	Hippocampus
chr7:66429758-66429883(-)	ENSG00000230189.6	ENSG00000230189	GS1-124K5.2	-0.0201144348919669	-0.316938507263304	-0.258511187616287	0.79615732681347	0.973639344654447	Junction	Hippocampus
chr11:130126831-130127765(+)	ENSG00000084234.16	ENSG00000084234	APLP2	-0.0068117062278669	5.33195056906289	-0.25850839102559	0.796159483184864	0.973639344654447	Junction	Hippocampus
chr4:20596656-20598264(+)	ENSG00000145147.19	ENSG00000145147	SLIT2	-0.0156170567187605	2.30049906999912	-0.25849608695842	0.796168970519004	0.973639344654447	Junction	Hippocampus
chr21:46636548-46636895(+)	ENSG00000160310.16	ENSG00000160310	PRMT2	0.0096380846335337	2.93176538611949	0.258473955687187	0.79618603542113	0.973639344654447	Junction	Hippocampus
chr4:84726912-84733381(-)	ENSG00000163625.15	ENSG00000163625	WDFY3	-0.0110380149458268	1.97181430321559	-0.258469022776126	0.796189839086032	0.973639344654447	Junction	Hippocampus
chr1:155217030-155217239(-)	ENSG00000160766.14	ENSG00000160766	GBAP1	-0.0178431906048524	1.73101501070933	-0.258463676587372	0.79619396142624	0.973639344654447	Junction	Hippocampus
chr9:127455055-127455575(+)	ENSG00000148356.13	ENSG00000148356	LRSAM1	0.0127906776252076	1.14006413988195	0.258448323298468	0.796205800074821	0.973639344654447	Junction	Hippocampus
chr1:7835946-7836998(+)	ENSG00000049246.14	ENSG00000049246	PER3	0.0119126840771911	1.70962752392916	0.258428044737494	0.796221436585461	0.973639344654447	Junction	Hippocampus
chr5:88749118-88751856(-)	ENSG00000081189.14	ENSG00000081189	MEF2C	0.0200905655481475	3.04831794335166	0.258427692936275	0.796221707855114	0.973639344654447	Junction	Hippocampus
chr5:98879729-98881075(-)	ENSG00000153922.10	ENSG00000153922	CHD1	-0.0123272922212402	1.39513439237936	-0.258425205826584	0.796223625635939	0.973639344654447	Junction	Hippocampus
chr19:58548777-58548861(+)	ENSG00000130726.11	ENSG00000130726	TRIM28	-0.0085024165842456	2.69623266473202	-0.258421741390735	0.796226297023447	0.973639344654447	Junction	Hippocampus
chr3:151192655-151193489(+)	ENSG00000144893.12	ENSG00000144893	MED12L	-0.0176723943093022	0.82576417909463	-0.258421609304317	0.796226398873846	0.973639344654447	Junction	Hippocampus
chr12:26913688-26913973(-)	ENSG00000064102.14	ENSG00000064102	ASUN	-0.0126185411269416	1.40037057177709	-0.258401499515754	0.796241905353457	0.97364718302472	Junction	Hippocampus
chr7:23680284-23684498(+)	ENSG00000188732.10	ENSG00000188732	FAM221A	0.0180428228850943	0.519802590249877	0.258391245017617	0.796249812537126	0.97364718302472	Junction	Hippocampus
chr3:184388996-184389369(+)	ENSG00000090539.15	ENSG00000090539	CHRD	0.0237142568728155	-0.603397860714617	0.258386669550216	0.796253340660113	0.97364718302472	Junction	Hippocampus
chrX:131083231-131083733(+)	ENSG00000147256.10	ENSG00000147256	ARHGAP36	-0.0440456173099098	-0.957265696409477	-0.258356012436815	0.796276980334623	0.973660003557566	Junction	Hippocampus
chr1:46189358-46189457(-)	ENSG00000085998.13	ENSG00000085998	POMGNT1	-0.0090443184628961	2.40208599555989	-0.258321602634686	0.796303513927858	0.973660003557566	Junction	Hippocampus
chr12:78177314-78179528(+)	ENSG00000067798.14	ENSG00000067798	NAV3	0.0127441886364905	1.83392127800492	0.258320776137813	0.796304151247185	0.973660003557566	Junction	Hippocampus
chr3:41224082-41224189(+)	ENSG00000168036.16	ENSG00000168036	CTNNB1	-0.0154898253544521	0.856492341589741	-0.258296440840306	0.796322916479631	0.973660003557566	Junction	Hippocampus
chr17:32760405-32760481(-)	ENSG00000176658.16	ENSG00000176658	MYO1D	0.0130967167040754	1.49891905536831	0.25828692608123	0.796330253453762	0.973660003557566	Junction	Hippocampus
chr22:50504985-50505056(-)	ENSG00000100258.17	ENSG00000100258	LMF2	-0.0150424503504972	0.184539041496633	-0.258238216495068	0.796367814432942	0.973660003557566	Junction	Hippocampus
chr1:33743607-33772568(-)	ENSG00000121904.17	ENSG00000121904	CSMD2	-0.0171852173019235	0.349072801785943	-0.258220151941177	0.796381744508134	0.973660003557566	Junction	Hippocampus
chr1:110382967-110389236(-)	ENSG00000168679.17	ENSG00000168679	SLC16A4	0.0216445480120056	-0.659717737460263	0.258211662879123	0.796388290680262	0.973660003557566	Junction	Hippocampus
chr1:15719921-15721328(+)	ENSG00000116786.11	ENSG00000116786	PLEKHM2	-0.0106668160082386	1.61525991661203	-0.258208754520941	0.7963905334064	0.973660003557566	Junction	Hippocampus
chrX:16699094-16702736(-)	ENSG00000047230.14	ENSG00000047230	CTPS2	0.018208140703949	0.0312352484049467	0.258203347002217	0.79639470331804	0.973660003557566	Junction	Hippocampus
chr12:6236276-6237762(+)	ENSG00000010278.12	ENSG00000010278	CD9	0.0122827048288144	3.93877551585708	0.258198810966896	0.796398201205295	0.973660003557566	Junction	Hippocampus
chr3:124094905-124227989(+)	ENSG00000160145.15	ENSG00000160145	KALRN	-0.0200865224383066	1.83986135633727	-0.258196005701743	0.796400364440335	0.973660003557566	Junction	Hippocampus
chr1:230333042-230337107(-)	ENSG00000177614.10	ENSG00000177614	PGBD5	-0.0083116446031622	3.27329009513344	-0.258188068922006	0.796406484768706	0.973660003557566	Junction	Hippocampus
chr11:33257890-33286412(+)	ENSG00000110422.11	ENSG00000110422	HIPK3	-0.0108286781176653	1.81503218436715	-0.258186000862763	0.796408079523564	0.973660003557566	Junction	Hippocampus
chr4:145111065-145112238(+)	ENSG00000164163.10	ENSG00000164163	ABCE1	0.0099071405552447	2.46834899879074	0.258185091240008	0.796408780966655	0.973660003557566	Junction	Hippocampus
chr3:184331810-184331945(+)	ENSG00000114867.20	ENSG00000114867	EIF4G1	-0.0070090113247729	3.35953499025583	-0.258172313529043	0.796418634340373	0.973660003557566	Junction	Hippocampus
chr22:36564887-36566352(-)	ENSG00000166862.6	ENSG00000166862	CACNG2	-0.0220370744472063	-0.243990586628744	-0.258171650476306	0.796419145646177	0.973660003557566	Junction	Hippocampus
chr1:26556719-26556997(+)	ENSG00000117676.13	ENSG00000117676	RPS6KA1	-0.0179538103076289	0.0293296121559503	-0.258166708480449	0.79642295661453	0.973660003557566	Junction	Hippocampus
chr1:36461313-36462087(-)	ENSG00000116898.11	ENSG00000116898	MRPS15	-0.0087650680343622	2.32149433265524	-0.258163025372167	0.796425796808084	0.973660003557566	Junction	Hippocampus
chr5:149597956-149601107(+)	ENSG00000183111.11	ENSG00000183111	ARHGEF37	-0.0216599869533135	-0.145649668901281	-0.25814624392936	0.796438737690687	0.973660003557566	Junction	Hippocampus
chr17:75495644-75495965(+)	ENSG00000177728.15	ENSG00000177728	TMEM94	0.0119915773234116	1.27786053491638	0.258132463277023	0.796449364578459	0.973660003557566	Junction	Hippocampus
chr19:38918814-38919761(-)	ENSG00000104835.14	ENSG00000104835	SARS2	-0.0154213078786026	0.167665593985559	-0.258130246676938	0.796451073903135	0.973660003557566	Junction	Hippocampus
chr8:96258701-96261500(-)	ENSG00000156469.8	ENSG00000156469	MTERF3	-0.0183397436426079	0.131871820195757	-0.258118211954898	0.796460354460974	0.973660003557566	Junction	Hippocampus
chr19:17770578-17770791(+)	ENSG00000130475.14	ENSG00000130475	FCHO1	0.0115503778274726	1.58685901766411	0.258111241809688	0.796465729491207	0.973660003557566	Junction	Hippocampus
chr4:1975401-1976474(+)	ENSG00000109685.17	ENSG00000109685	WHSC1	-0.0146052161980603	0.906330316028095	-0.258105853539697	0.796469884664385	0.973660003557566	Junction	Hippocampus
chr19:19348939-19349154(+)	ENSG00000129933.20	ENSG00000129933	MAU2	0.011986108189526	1.30525178533135	0.258096306338029	0.796477247018725	0.973660003557566	Junction	Hippocampus
chr4:13460829-13474317(-)	ENSG00000157869.14	ENSG00000157869	RAB28	-0.0101863643206678	1.64065737088106	-0.258087297556531	0.796484194185349	0.973660003557566	Junction	Hippocampus
chr10:60109055-60114224(-)	ENSG00000151150.21	ENSG00000151150	ANK3	0.0080105693252115	3.75717800054308	0.258083716725727	0.796486955565317	0.973660003557566	Junction	Hippocampus
chr20:20036363-20037322(-)	ENSG00000101343.14	ENSG00000101343	CRNKL1	0.0091776128161397	2.15229640564204	0.258078647322614	0.796490864871464	0.973660003557566	Junction	Hippocampus
chr16:50084292-50084568(+)	ENSG00000155393.12	ENSG00000155393	HEATR3	-0.0117367497098921	1.12547958137859	-0.258073519162093	0.796494819494019	0.973660003557566	Junction	Hippocampus
chr16:4355373-4357167(-)	ENSG00000103426.12	ENSG00000103426	CORO7-PAM16	-0.0147186767019976	1.07983291600766	-0.258058737365031	0.796506218626008	0.973660003557566	Junction	Hippocampus
chr10:70209686-70213462(-)	ENSG00000180817.11	ENSG00000180817	PPA1	-0.0064960918940644	4.47456694750026	-0.258055838819708	0.796508453873599	0.973660003557566	Junction	Hippocampus
chr14:102777676-102830333(+)	ENSG00000131323.14	ENSG00000131323	TRAF3	0.0262234271924098	-0.59445005545035	0.25803557844657	0.796524077947359	0.973660003557566	Junction	Hippocampus
chr6:53016251-53018329(-)	ENSG00000112144.15	ENSG00000112144	ICK	-0.0145008250851202	0.897815197818009	-0.258025553721939	0.796531808686054	0.973660003557566	Junction	Hippocampus
chr1:27789632-27793532(+)	ENSG00000117758.13	ENSG00000117758	STX12	-0.0062415293034556	3.89643964681451	-0.258012901937764	0.796541565355486	0.973660003557566	Junction	Hippocampus
chr2:227903110-227904928(+)	ENSG00000123977.9	ENSG00000123977	DAW1	0.0199055543913841	0.851710961684391	0.258011916352963	0.796542325409715	0.973660003557566	Junction	Hippocampus
chr11:118368805-118369422(+)	ENSG00000110344.9	ENSG00000110344	UBE4A	0.0070158151112878	3.07227863929728	0.258011539919864	0.796542615703983	0.973660003557566	Junction	Hippocampus
chr8:24914874-24915604(+)	ENSG00000104722.13	ENSG00000104722	NEFM	0.0186381443021332	4.30616220014117	0.258010928827421	0.79654308696078	0.973660003557566	Junction	Hippocampus
chr19:1621047-1621132(-)	ENSG00000071564.14	ENSG00000071564	TCF3	-0.0226591027253406	-0.570128741928351	-0.258009355630245	0.796544300165231	0.973660003557566	Junction	Hippocampus
chr10:79806123-79814612(-)	ENSG00000225484.6	ENSG00000225484	NUTM2B-AS1	0.0258087971286209	-0.554735658348782	0.25800740300073	0.796545805977684	0.973660003557566	Junction	Hippocampus
chr3:121413324-121415856(+)	ENSG00000145087.12	ENSG00000145087	STXBP5L	0.0111456167102629	3.50154215324779	0.257974043222236	0.796571532209363	0.973660003557566	Junction	Hippocampus
chr11:74347338-74351382(-)	ENSG00000165434.7	ENSG00000165434	PGM2L1	0.0093755118778849	3.96491681233744	0.257959808176496	0.796582509990248	0.973660003557566	Junction	Hippocampus
chr15:90936461-90939730(+)	ENSG00000140553.16	ENSG00000140553	UNC45A	-0.0136407732185829	0.689504487703318	-0.257951973571447	0.796588551897283	0.973660003557566	Junction	Hippocampus
chr1:35832571-35833989(+)	ENSG00000134698.10	ENSG00000134698	AGO4	-0.0128198258857756	0.878668914776505	-0.257950774481906	0.796589476614732	0.973660003557566	Junction	Hippocampus
chr20:8697784-8708669(+)	ENSG00000182621.17	ENSG00000182621	PLCB1	0.0091443195307062	3.31767246141401	0.257945801865375	0.796593311415042	0.973660003557566	Junction	Hippocampus
chr2:97118179-97118343(+)	ENSG00000135976.16	ENSG00000135976	ANKRD36	-0.0096230501042379	2.62954473044361	-0.257938323463364	0.7965990786453	0.973660003557566	Junction	Hippocampus
chr3:48609303-48609551(-)	ENSG00000010256.10	ENSG00000010256	UQCRC1	-0.0231768433962344	1.46884626822626	-0.257938293045795	0.796599102102891	0.973660003557566	Junction	Hippocampus
chr9:33367620-33369905(+)	ENSG00000086102.18	ENSG00000086102	NFX1	0.0101261397238838	1.53867919970118	0.257929157109776	0.796606147613438	0.973660003557566	Junction	Hippocampus
chr5:31855169-31983154(+)	ENSG00000133401.15	ENSG00000133401	PDZD2	-0.0401930933675804	-1.04425120976734	-0.257906723637335	0.796623448075207	0.973660003557566	Junction	Hippocampus
chr16:72109511-72110955(+)	ENSG00000140829.11	ENSG00000140829	DHX38	0.0114485509117987	1.36289231789429	0.257893929552302	0.796633314786106	0.973660003557566	Junction	Hippocampus
chr11:74907274-74921213(-)	ENSG00000166435.15	ENSG00000166435	XRRA1	-0.0223950061888406	0.143111158442977	-0.257886385797354	0.796639132493638	0.973660003557566	Junction	Hippocampus
chr21:40187260-40187890(-)	ENSG00000171587.14	ENSG00000171587	DSCAM	0.0114893028362628	1.52455974761677	0.257879152101541	0.796644711095714	0.973660003557566	Junction	Hippocampus
chr7:75986242-75986336(+)	ENSG00000127948.14	ENSG00000127948	POR	0.01034032129521	1.85438598179033	0.257864483756988	0.796656023306118	0.973660003557566	Junction	Hippocampus
chr16:2183942-2184776(-)	ENSG00000167971.15	ENSG00000167971	CASKIN1	0.023176886615476	-0.261856770224906	0.257836193816426	0.796677840596802	0.973660003557566	Junction	Hippocampus
chr2:197631221-197633717(-)	ENSG00000162944.10	ENSG00000162944	RFTN2	0.0118840724151988	2.46965548232119	0.257832811975279	0.796680448693953	0.973660003557566	Junction	Hippocampus
chr1:22491534-22501491(+)	ENSG00000184677.16	ENSG00000184677	ZBTB40	-0.0135044469686763	1.32935930973152	-0.257829573146098	0.796682946501515	0.973660003557566	Junction	Hippocampus
chr15:39961900-39965685(+)	ENSG00000128829.11	ENSG00000128829	EIF2AK4	0.0086488828015481	1.9181081229836	0.257820947952074	0.796689598321256	0.973660003557566	Junction	Hippocampus
chr14:58318806-58323484(+)	ENSG00000032219.18	ENSG00000032219	ARID4A	-0.0107114095567594	1.64630973217427	-0.257817803239915	0.796692023552524	0.973660003557566	Junction	Hippocampus
chr1:117984783-117987833(-)	ENSG00000155761.13	ENSG00000155761	SPAG17	-0.0255439497275607	-0.528578335884576	-0.257797216246064	0.796707900482368	0.973660003557566	Junction	Hippocampus
chr3:149167984-149172094(+)	ENSG00000163755.8	ENSG00000163755	HPS3	-0.0157938907734534	0.354800535133336	-0.257768654169179	0.796729928029195	0.973660003557566	Junction	Hippocampus
chr8:143816820-143816909(-)	ENSG00000179950.13	ENSG00000179950	PUF60	0.0070932886453838	3.57635751035272	0.257768600186693	0.796729969661536	0.973660003557566	Junction	Hippocampus
chr5:119134390-119143840(+)	ENSG00000172869.14	ENSG00000172869	DMXL1	0.0097310495107732	2.92593291353032	0.257766874698438	0.796731300391888	0.973660003557566	Junction	Hippocampus
chr9:136518825-136519442(-)	ENSG00000148400.9	ENSG00000148400	NOTCH1	0.0133558287749895	1.3768321681081	0.257759624908131	0.79673689157871	0.973660003557566	Junction	Hippocampus
chr19:38029157-38081255(+)	ENSG00000105738.10	ENSG00000105738	SIPA1L3	0.0178695158407678	0.599148165263854	0.257742411271729	0.796750167129747	0.973660003557566	Junction	Hippocampus
chr14:78810345-78957241(+)	ENSG00000021645.18	ENSG00000021645	NRXN3	0.0150445864693269	2.82696853521206	0.257732901213198	0.796757501530239	0.973660003557566	Junction	Hippocampus
chr2:181534936-181535431(+)	ENSG00000115232.13	ENSG00000115232	ITGA4	0.0286509797626894	-0.218935861349559	0.257732736141419	0.796757628837978	0.973660003557566	Junction	Hippocampus
chr1:53039047-53047857(+)	ENSG00000116171.16	ENSG00000116171	SCP2	-0.0065135962964558	3.40850326710578	-0.257721394957719	0.796766375472992	0.973660003557566	Junction	Hippocampus
chr15:51476717-51478270(-)	ENSG00000104093.13	ENSG00000104093	DMXL2	0.0106422238448305	2.67333662603791	0.257688941530502	0.79679140459661	0.973660003557566	Junction	Hippocampus
chr3:151357377-151360473(+)	ENSG00000144893.12	ENSG00000144893	MED12L	0.0151176564673002	1.24160108861168	0.257687629630268	0.796792416380547	0.973660003557566	Junction	Hippocampus
chr18:50273864-50274185(-)	ENSG00000141644.17	ENSG00000141644	MBD1	-0.0091250940164405	1.40485595881003	-0.257687367626155	0.796792618447442	0.973660003557566	Junction	Hippocampus
chr2:189060784-189061561(-)	ENSG00000204262.11	ENSG00000204262	COL5A2	0.0332552442902167	1.23082368586677	0.257667097663344	0.796808251405498	0.973660003557566	Junction	Hippocampus
chr17:60000163-60001229(-)	ENSG00000266992.1	ENSG00000266992	DHX40P1	0.0645680670090453	-1.73244729065076	0.2576669566294	0.796808360176469	0.973660003557566	Junction	Hippocampus
chr11:112045231-112045862(+)	ENSG00000150768.15	ENSG00000150768	DLAT	-0.0076702811481143	2.57501891950493	-0.25764946533002	0.796821850191015	0.973660003557566	Junction	Hippocampus
chr4:143528715-143530457(+)	ENSG00000153147.5	ENSG00000153147	SMARCA5	-0.0073365233459042	3.44049618532571	-0.257646012271389	0.796824513340056	0.973660003557566	Junction	Hippocampus
chr14:77521582-77552095(-)	ENSG00000100596.6	ENSG00000100596	SPTLC2	0.0114621009114799	2.42134316421301	0.257644879267223	0.796825387162677	0.973660003557566	Junction	Hippocampus
chr1:145936986-145937603(-)	ENSG00000271601.3	ENSG00000271601	LIX1L	-0.0118130147057378	1.40008535600677	-0.257638281193394	0.796830475892357	0.973660003557566	Junction	Hippocampus
chr15:83018226-83018706(-)	ENSG00000064726.9	ENSG00000064726	BTBD1	0.0091212487929718	4.23157828492901	0.257636705608041	0.796831691055542	0.973660003557566	Junction	Hippocampus
chr8:37753530-37753914(+)	ENSG00000147475.14	ENSG00000147475	ERLIN2	0.0102333031206495	1.92994490376737	0.257633604773098	0.796834082562125	0.973660003557566	Junction	Hippocampus
chr1:37796821-37799843(+)	ENSG00000185090.14	ENSG00000185090	MANEAL	-0.0218991786520758	-0.668441868845448	-0.257619626471702	0.796844863295104	0.973660003557566	Junction	Hippocampus
chr9:83884019-83887040(-)	ENSG00000165115.14	ENSG00000165115	KIF27	-0.0206047588715155	-0.128549043274758	-0.257619104988214	0.796845265488804	0.973660003557566	Junction	Hippocampus
chr4:168990329-168998201(-)	ENSG00000145439.11	ENSG00000145439	CBR4	0.0232214581361486	-0.540941416363346	0.257592206797362	0.796866010769273	0.973660003557566	Junction	Hippocampus
chr17:42507628-42508571(+)	ENSG00000033627.15	ENSG00000033627	ATP6V0A1	-0.0092753549633887	4.25288061067462	-0.257580466399352	0.796875065618578	0.973660003557566	Junction	Hippocampus
chr22:29367271-29388423(-)	ENSG00000100280.16	ENSG00000100280	AP1B1	0.008882121814274	2.65553362072594	0.257551801759184	0.796897173502051	0.973660003557566	Junction	Hippocampus
chr7:98908963-98910055(+)	ENSG00000196367.12	ENSG00000196367	TRRAP	-0.0210298281309419	-0.539052537582563	-0.257545720280551	0.796901863922839	0.973660003557566	Junction	Hippocampus
chr10:77984299-77985169(-)	ENSG00000148606.12	ENSG00000148606	POLR3A	0.0119429594447712	1.5849494012245	0.257544538365778	0.796902775491086	0.973660003557566	Junction	Hippocampus
chr11:72697487-72697597(-)	ENSG00000186635.14	ENSG00000186635	ARAP1	-0.0110115361494105	1.73932497587083	-0.257533227570628	0.796911499113613	0.973660003557566	Junction	Hippocampus
chr2:32114826-32115701(+)	ENSG00000021574.11	ENSG00000021574	SPAST	0.0090109099274414	3.10949038670049	0.257511766236424	0.796928051563561	0.973660003557566	Junction	Hippocampus
chr19:12715325-12715404(-)	ENSG00000105576.15	ENSG00000105576	TNPO2	-0.0077016135698502	2.99556855872653	-0.2575097952471	0.796929571730039	0.973660003557566	Junction	Hippocampus
chr3:56149133-56173445(-)	ENSG00000187672.12	ENSG00000187672	ERC2	-0.0137405057306541	3.28054093895373	-0.257509205343441	0.796930026705646	0.973660003557566	Junction	Hippocampus
chr9:19056405-19057960(-)	ENSG00000147874.10	ENSG00000147874	HAUS6	0.0125412866198255	1.12306948290097	0.257507948171583	0.796930996326119	0.973660003557566	Junction	Hippocampus
chr8:144501295-144501519(+)	ENSG00000160972.9	ENSG00000160972	PPP1R16A	0.0156259378447795	0.459598783735497	0.257492269993826	0.796943088479853	0.973660003557566	Junction	Hippocampus
chr8:42398865-42399650(+)	ENSG00000078668.13	ENSG00000078668	VDAC3	-0.0088081992432286	4.92379080562712	-0.257478961040311	0.796953353353524	0.973660003557566	Junction	Hippocampus
chr16:84070039-84070587(-)	ENSG00000140943.16	ENSG00000140943	MBTPS1	0.0068886924856352	2.90197256732313	0.257460316527632	0.796967733474124	0.973660003557566	Junction	Hippocampus
chr1:101804916-101806075(-)	ENSG00000118733.16	ENSG00000118733	OLFM3	-0.0157031701007531	2.27216474549351	-0.257455935407298	0.796971112550159	0.973660003557566	Junction	Hippocampus
chr3:193645801-193647064(+)	ENSG00000198836.8	ENSG00000198836	OPA1	0.0064294202618467	4.15544103888626	0.257450800825775	0.796975072761557	0.973660003557566	Junction	Hippocampus
chr17:46570870-46576174(-)	ENSG00000185829.16	ENSG00000185829	ARL17A	0.0241011713637333	0.468955490665923	0.257430752719772	0.796990535559366	0.973660003557566	Junction	Hippocampus
chr4:99057819-99061153(+)	ENSG00000164024.11	ENSG00000164024	METAP1	-0.0090573829794716	1.97753449761741	-0.257428014400818	0.796992647589142	0.973660003557566	Junction	Hippocampus
chr15:52147536-52149883(-)	ENSG00000069966.18	ENSG00000069966	GNB5	0.0141009684629254	2.21707133563874	0.257418188943244	0.797000225848998	0.973660003557566	Junction	Hippocampus
chr14:24157405-24157519(+)	ENSG00000092098.16	ENSG00000092098	RNF31	0.0145835504394813	0.819596978064042	0.257400701962126	0.797013713399378	0.973660003557566	Junction	Hippocampus
chr2:208165816-208168381(-)	ENSG00000188674.10	ENSG00000188674	C2orf80	0.0302569516897863	-0.317835593848405	0.257400446002629	0.797013910819075	0.973660003557566	Junction	Hippocampus
chr21:40062900-40075036(-)	ENSG00000171587.14	ENSG00000171587	DSCAM	0.0134127656107738	0.774066697497272	0.257398204542483	0.797015639641529	0.973660003557566	Junction	Hippocampus
chr17:19328888-19329560(+)	ENSG00000072134.15	ENSG00000072134	EPN2	-0.0095702483917285	2.36243425792136	-0.257394599153475	0.797018420454823	0.973660003557566	Junction	Hippocampus
chr3:133616926-133617159(-)	ENSG00000163781.12	ENSG00000163781	TOPBP1	-0.0142897558317969	1.08038572649896	-0.257390234018613	0.797021787258658	0.973660003557566	Junction	Hippocampus
chr20:31722349-31722617(-)	ENSG00000171552.12	ENSG00000171552	BCL2L1	-0.0180863384836508	0.0132835033041674	-0.257387200444899	0.797024127039143	0.973660003557566	Junction	Hippocampus
chr8:94838619-94841490(+)	ENSG00000164941.13	ENSG00000164941	INTS8	-0.0120924558726102	1.14677650395833	-0.257384976723782	0.797025842185466	0.973660003557566	Junction	Hippocampus
chr4:22442864-22444972(-)	ENSG00000152990.13	ENSG00000152990	ADGRA3	0.0122550196877453	2.39069391573032	0.257378755961588	0.797030640237232	0.973660003557566	Junction	Hippocampus
chr8:102218948-102224045(-)	ENSG00000048392.11	ENSG00000048392	RRM2B	0.0126339822869209	1.66710240976754	0.257369957912136	0.797037426154645	0.973660003557566	Junction	Hippocampus
chr11:63996649-63996856(+)	ENSG00000167770.11	ENSG00000167770	OTUB1	-0.007240848119311	3.7929607948293	-0.257359288468382	0.797045655495296	0.973660003557566	Junction	Hippocampus
chr7:151241654-151241876(-)	ENSG00000082014.16	ENSG00000082014	SMARCD3	-0.0095419356951808	2.62068110361894	-0.257358277264611	0.797046435437815	0.973660003557566	Junction	Hippocampus
chr3:129274977-129275193(+)	ENSG00000181789.14	ENSG00000181789	COPG1	-0.0068617489721439	4.26509904098918	-0.257357727705306	0.797046859313563	0.973660003557566	Junction	Hippocampus
chr1:35441139-35442905(-)	ENSG00000142687.17	ENSG00000142687	KIAA0319L	-0.0224723416612586	0.649725403700067	-0.257345962344671	0.797055933964688	0.973660003557566	Junction	Hippocampus
chr17:12993046-12993686(-)	ENSG00000006744.18	ENSG00000006744	ELAC2	-0.0113098483831836	1.38502856920274	-0.257345694040703	0.797056140908509	0.973660003557566	Junction	Hippocampus
chr11:72216926-72218560(+)	ENSG00000165457.13	ENSG00000165457	FOLR2	0.0353940659447163	-0.983148619209362	0.257334472603668	0.797064796056309	0.973660003557566	Junction	Hippocampus
chr16:57439335-57440771(-)	ENSG00000005194.14	ENSG00000005194	CIAPIN1	0.0106718215401673	1.96445757718912	0.257320346659364	0.797075691500016	0.973660003557566	Junction	Hippocampus
chr16:4694239-4694957(+)	ENSG00000168101.14	ENSG00000168101	NUDT16L1	-0.0186161964422808	-0.0374222843359135	-0.257275034324477	0.797110641501821	0.973660003557566	Junction	Hippocampus
chr10:42523306-42523611(-)	ENSG00000234420.7	ENSG00000234420	ZNF37BP	-0.0117042765898644	1.4419714006317	-0.257272825185054	0.797112345450652	0.973660003557566	Junction	Hippocampus
chr12:120766373-120767393(-)	ENSG00000157837.15	ENSG00000157837	SPPL3	0.0094257351980522	2.30290473463216	0.257262962793656	0.797119952501739	0.973660003557566	Junction	Hippocampus
chr9:130863036-130872128(+)	ENSG00000097007.17	ENSG00000097007	ABL1	-0.0113794974224187	1.8050359727561	-0.257255769802259	0.79712550060576	0.973660003557566	Junction	Hippocampus
chr17:47650445-47652693(+)	ENSG00000108424.9	ENSG00000108424	KPNB1	-0.0085847687787343	2.53179034975864	-0.257254221295511	0.797126695002602	0.973660003557566	Junction	Hippocampus
chr5:112195709-112204374(-)	ENSG00000129595.12	ENSG00000129595	EPB41L4A	-0.0230364638331717	-0.0161763043651802	-0.257248991671498	0.797130728728555	0.973660003557566	Junction	Hippocampus
chr11:63914542-63914654(-)	ENSG00000167771.5	ENSG00000167771	RCOR2	-0.0196624876905369	-0.421633444899303	-0.257227531377825	0.797147281589962	0.973660003557566	Junction	Hippocampus
chr9:15187036-15187970(-)	ENSG00000155158.20	ENSG00000155158	TTC39B	-0.0152534438688256	1.44740539844485	-0.257224806819194	0.797149383116751	0.973660003557566	Junction	Hippocampus
chr9:128566978-128568771(+)	ENSG00000197694.14	ENSG00000197694	SPTAN1	0.0064059359251273	5.87204976295087	0.257218646825323	0.797154134494395	0.973660003557566	Junction	Hippocampus
chr12:101761764-101764201(-)	ENSG00000111670.14	ENSG00000111670	GNPTAB	-0.0094292980945349	2.80109456005539	-0.257217724821753	0.797154845662497	0.973660003557566	Junction	Hippocampus
chr12:106454712-106457137(+)	ENSG00000013503.9	ENSG00000013503	POLR3B	-0.0164286958655373	0.357684115969488	-0.257214146602526	0.797157605648397	0.973660003557566	Junction	Hippocampus
chr10:20068240-20143294(+)	ENSG00000120594.16	ENSG00000120594	PLXDC2	-0.0108868478378375	3.34606169070514	-0.257194289123989	0.797172922352855	0.973660003557566	Junction	Hippocampus
chrX:38106772-38108599(+)	ENSG00000147041.11	ENSG00000147041	SYTL5	-0.0199475703509145	1.75751211789571	-0.257179524972165	0.797184310463336	0.973660003557566	Junction	Hippocampus
chr19:7904069-7909754(+)	ENSG00000076984.17	ENSG00000076984	MAP2K7	0.023241175486951	-0.797455595879407	0.257172367029142	0.797189831652585	0.973660003557566	Junction	Hippocampus
chr11:60179966-60181580(-)	ENSG00000110077.14	ENSG00000110077	MS4A6A	0.0294808028799315	-0.317421512218572	0.2571685207424	0.797192798441658	0.973660003557566	Junction	Hippocampus
chr12:121827651-121827734(+)	ENSG00000139718.10	ENSG00000139718	SETD1B	0.0221643655283235	-0.687534466684219	0.257158336800466	0.797200653722428	0.973660003557566	Junction	Hippocampus
chr12:100329320-100334165(+)	ENSG00000136021.18	ENSG00000136021	SCYL2	-0.0107111533793456	1.85923088729421	-0.257154793390086	0.797203386901079	0.973660003557566	Junction	Hippocampus
chr18:26292382-26293425(+)	ENSG00000141384.12	ENSG00000141384	TAF4B	0.0175120848169458	0.224714745671601	0.257154487001095	0.797203623231669	0.973660003557566	Junction	Hippocampus
chr8:19832111-19833168(+)	ENSG00000104613.11	ENSG00000104613	INTS10	0.0083741908642853	2.3612590248817	0.257150421678171	0.797206758986326	0.973660003557566	Junction	Hippocampus
chr16:685598-685678(-)	ENSG00000127580.15	ENSG00000127580	WDR24	0.0245504600426798	-0.841565948929159	0.257144150058709	0.797211596556799	0.973660003557566	Junction	Hippocampus
chr2:138502120-138550156(+)	ENSG00000144228.8	ENSG00000144228	SPOPL	-0.0166280269909985	0.0414649519733872	-0.257141712764791	0.797213476548785	0.973660003557566	Junction	Hippocampus
chr2:239156774-239163802(-)	ENSG00000068024.16	ENSG00000068024	HDAC4	-0.0103859425630881	1.84697579549506	-0.257134489228642	0.79721904838683	0.973660003557566	Junction	Hippocampus
chr3:133628472-133628559(-)	ENSG00000163781.12	ENSG00000163781	TOPBP1	0.010128984457759	1.29667328340276	0.257118151433215	0.797231650500908	0.973660003557566	Junction	Hippocampus
chr5:178146280-178147532(+)	ENSG00000145916.18	ENSG00000145916	RMND5B	0.0122206447016935	1.06918560295516	0.257117587345179	0.797232085609628	0.973660003557566	Junction	Hippocampus
chr10:133533898-133537062(+)	ENSG00000130649.9	ENSG00000130649	CYP2E1	-0.023798517834632	-0.477351990281424	-0.257104972916753	0.797241815752418	0.973660003557566	Junction	Hippocampus
chr17:73422435-73423385(-)	ENSG00000069188.16	ENSG00000069188	SDK2	-0.0216085069121644	-0.308316943801154	-0.257103422005393	0.7972430120505	0.973660003557566	Junction	Hippocampus
chr4:2820754-2822934(+)	ENSG00000087266.15	ENSG00000087266	SH3BP2	-0.0177305661332927	0.496917034670229	-0.2571003507059	0.797245381103933	0.973660003557566	Junction	Hippocampus
chr3:37008906-37011819(+)	ENSG00000076242.14	ENSG00000076242	MLH1	0.0093837187774778	1.80556437990673	0.257091295163099	0.79725236612716	0.973660003557566	Junction	Hippocampus
chr11:380446-380824(+)	ENSG00000182272.11	ENSG00000182272	B4GALNT4	0.0121908029545669	2.38908267547553	0.257079661580489	0.797261339753941	0.973660003557566	Junction	Hippocampus
chr8:132611364-132615037(-)	ENSG00000129295.8	ENSG00000129295	LRRC6	0.012523673712065	1.09577972251582	0.257073554123564	0.797266050784598	0.973660003557566	Junction	Hippocampus
chr16:24540793-24546162(+)	ENSG00000122257.18	ENSG00000122257	RBBP6	-0.0133717830383375	1.01537461774485	-0.257070818613826	0.797268160842038	0.973660003557566	Junction	Hippocampus
chr2:44339364-44342416(-)	ENSG00000138078.15	ENSG00000138078	PREPL	-0.0073581954986334	6.14237280956044	-0.257057988379717	0.797278057566172	0.973660003557566	Junction	Hippocampus
chr14:75147738-75147832(-)	ENSG00000170348.8	ENSG00000170348	TMED10	0.0372269393388042	-0.803387781540461	0.257057887297891	0.797278135536738	0.973660003557566	Junction	Hippocampus
chr13:110625279-110627438(+)	ENSG00000213995.11	ENSG00000213995	NAXD	0.0115753371126203	1.4939676201078	0.257055503022161	0.797279974674343	0.973660003557566	Junction	Hippocampus
chr3:49030645-49032182(-)	ENSG00000198218.10	ENSG00000198218	QRICH1	-0.0073651554619646	3.02155624842592	-0.257050829541952	0.797283579618565	0.973660003557566	Junction	Hippocampus
chr2:174481988-174482872(-)	ENSG00000163328.13	ENSG00000163328	GPR155	0.0295024831602204	-0.171012359982644	0.257040245327036	0.797291743893946	0.973661408828036	Junction	Hippocampus
chr19:45280484-45280574(+)	ENSG00000007047.14	ENSG00000007047	MARK4	-0.0106157807719503	2.22990833877975	-0.25702674062529	0.79730216095814	0.973661408828036	Junction	Hippocampus
chr15:83005693-83008547(-)	ENSG00000169609.13	ENSG00000169609	C15orf40	0.0154505938421523	0.499557879747377	0.25702120847167	0.797306428282351	0.973661408828036	Junction	Hippocampus
chr12:7201842-7202611(+)	ENSG00000139197.10	ENSG00000139197	PEX5	0.0118634241066713	1.08977492844375	0.257009950691222	0.797315112188529	0.973661408828036	Junction	Hippocampus
chr18:49962407-49962948(-)	ENSG00000167306.19	ENSG00000167306	MYO5B	0.0274948207234435	0.210549535961782	0.256993717571924	0.79732763396268	0.973661408828036	Junction	Hippocampus
chrX:18940049-18941528(-)	ENSG00000044446.11	ENSG00000044446	PHKA2	0.0175255864740654	0.0915420725137175	0.256992628592443	0.797328473972866	0.973661408828036	Junction	Hippocampus
chr9:35076584-35076723(-)	ENSG00000221829.9	ENSG00000221829	FANCG	0.0216805921010801	-0.676932047344473	0.25698722999209	0.797332638314941	0.973661408828036	Junction	Hippocampus
chr17:59707749-59731420(+)	ENSG00000062716.11	ENSG00000062716	VMP1	0.0095957021394125	3.46199248864802	0.25697729076762	0.79734030519334	0.973662413678139	Junction	Hippocampus
chr1:61406728-61455302(+)	ENSG00000162599.15	ENSG00000162599	NFIA	-0.018773291203487	0.0690608665180557	-0.256959449938449	0.797354067228567	0.973670861473714	Junction	Hippocampus
chr1:156483431-156500485(-)	ENSG00000116604.17	ENSG00000116604	MEF2D	-0.0091768133669424	2.43800624143594	-0.256938572587287	0.797370171652428	0.973682169454548	Junction	Hippocampus
chr17:36527700-36528063(-)	ENSG00000278259.4	ENSG00000278259	MYO19	0.017555612661325	-0.264322997525222	0.256908624885701	0.797393272937325	0.973686309656069	Junction	Hippocampus
chr5:79300319-79300675(+)	ENSG00000152409.8	ENSG00000152409	JMY	-0.0107415059577287	1.85035884711147	-0.256898125753376	0.797401371879733	0.973686309656069	Junction	Hippocampus
chr2:140989658-140993994(-)	ENSG00000168702.17	ENSG00000168702	LRP1B	-0.0097715548225565	2.77213437586111	-0.256897265008129	0.797402035852352	0.973686309656069	Junction	Hippocampus
chr3:197066755-197075836(-)	ENSG00000075711.20	ENSG00000075711	DLG1	0.0253863890195082	-0.812695571659664	0.256894337383676	0.797404294201648	0.973686309656069	Junction	Hippocampus
chr2:215370433-215371908(-)	ENSG00000115414.18	ENSG00000115414	FN1	-0.0246060471563729	2.62739637160852	-0.256882372340996	0.797413523970685	0.973686309656069	Junction	Hippocampus
chr1:3826437-3826707(-)	ENSG00000116198.12	ENSG00000116198	CEP104	0.0113364448955937	1.32342166599635	0.256880942173644	0.797414627195927	0.973686309656069	Junction	Hippocampus
chr15:24921256-24962113(+)	ENSG00000128739.21	ENSG00000128739	SNRPN	-0.065603525021204	-2.13586851857462	-0.256870862682498	0.797422402485672	0.9736874465898	Junction	Hippocampus
chr12:57730954-57731365(-)	ENSG00000135439.11	ENSG00000135439	AGAP2	-0.0101397754810336	4.90091191247715	-0.256842084920624	0.79744460167738	0.973696751094581	Junction	Hippocampus
chr17:36494007-36495222(+)	ENSG00000273611.4	ENSG00000273611	ZNHIT3	-0.0079703679973544	3.12217841122464	-0.256833501713491	0.797451222803025	0.973696751094581	Junction	Hippocampus
chr1:146743546-146743881(+)	ENSG00000276975.2	ENSG00000276975	HYDIN2	0.0214316903296051	1.2241540805806	0.256818380195661	0.797462887647355	0.973696751094581	Junction	Hippocampus
chr5:143310214-143314001(-)	ENSG00000113580.14	ENSG00000113580	NR3C1	0.0118921917169327	1.72090289377394	0.256816100536643	0.797464646196162	0.973696751094581	Junction	Hippocampus
chr8:26408104-26408226(+)	ENSG00000104765.15	ENSG00000104765	BNIP3L	-0.0062897152650434	5.09739921591951	-0.256804605397029	0.79747351366263	0.973696751094581	Junction	Hippocampus
chr5:150202451-150202578(+)	ENSG00000011083.8	ENSG00000011083	SLC6A7	0.0170233482248776	0.852222969899608	0.256802567071547	0.797475086050174	0.973696751094581	Junction	Hippocampus
chr19:53900325-53900418(+)	ENSG00000126583.10	ENSG00000126583	PRKCG	-0.0158130972055902	4.50844124999239	-0.256791423390136	0.797483682427809	0.973696751094581	Junction	Hippocampus
chr14:59355334-59359396(+)	ENSG00000100592.15	ENSG00000100592	DAAM1	0.0102835215409173	1.86554397311253	0.256790005012066	0.797484776584469	0.973696751094581	Junction	Hippocampus
chr5:177368921-177370587(+)	ENSG00000169220.17	ENSG00000169220	RGS14	0.0224435483227268	2.11206506231683	0.256757021813884	0.797510220397039	0.973712233625677	Junction	Hippocampus
chr3:132528333-132530997(+)	ENSG00000138246.15	ENSG00000138246	DNAJC13	0.010113589917999	1.49142234902198	0.256749530447618	0.797515999397337	0.973712233625677	Junction	Hippocampus
chr17:58521854-58521966(-)	ENSG00000108387.14	ENSG00000108387	SEPT4	0.010803043170963	5.39788553389556	0.256738459077357	0.797524540109755	0.973712233625677	Junction	Hippocampus
chr8:104041359-104068511(+)	ENSG00000176406.21	ENSG00000176406	RIMS2	-0.0189965441353189	0.894999323809339	-0.256733535829445	0.797528338025473	0.973712233625677	Junction	Hippocampus
chr4:88658492-88662430(+)	ENSG00000138641.15	ENSG00000138641	HERC3	0.0095818882287893	2.48554307494203	0.256723698250768	0.797535926992416	0.973712233625677	Junction	Hippocampus
chr1:181577870-181579071(+)	ENSG00000198216.10	ENSG00000198216	CACNA1E	0.0092395358902168	3.15403298349908	0.256699374226388	0.797554691267092	0.973712233625677	Junction	Hippocampus
chr1:198262638-198264124(+)	ENSG00000151414.14	ENSG00000151414	NEK7	0.0093646985534679	2.69520440537024	0.256680369244122	0.797569352356482	0.973712233625677	Junction	Hippocampus
chr11:62577292-62578560(-)	ENSG00000255508.7	ENSG00000255508	RP11-864I4.1	0.0181085301252754	-0.0209909082556299	0.256677602969349	0.797571486360859	0.973712233625677	Junction	Hippocampus
chr1:54047373-54053355(-)	ENSG00000116209.11	ENSG00000116209	TMEM59	-0.0118703471092572	1.62413430177737	-0.256677433505669	0.797571617091319	0.973712233625677	Junction	Hippocampus
chr9:130620459-130622707(+)	ENSG00000107164.15	ENSG00000107164	FUBP3	-0.0093181772187067	2.81576415853346	-0.256662499588485	0.797583137681721	0.973712233625677	Junction	Hippocampus
chr1:86046870-86050123(-)	ENSG00000171502.14	ENSG00000171502	COL24A1	0.0297227262085891	2.03430976494941	0.256658896375816	0.797585917343331	0.973712233625677	Junction	Hippocampus
chr1:156592210-156592364(+)	ENSG00000163382.11	ENSG00000163382	NAXE	0.0106833382363237	2.83035745779723	0.256649320013969	0.797593304942394	0.973712233625677	Junction	Hippocampus
chr3:101399056-101417592(-)	ENSG00000138468.15	ENSG00000138468	SENP7	-0.0107825444007592	1.53893997866951	-0.256636908372397	0.797602879819834	0.973712233625677	Junction	Hippocampus
chrX:153536456-153541358(+)	ENSG00000067842.17	ENSG00000067842	ATP2B3	0.0123794996814209	2.29930463141666	0.256632033688162	0.797606640370574	0.973712233625677	Junction	Hippocampus
chr14:90403969-90404378(+)	ENSG00000198668.10	ENSG00000198668	CALM1	0.0078577133953315	8.67443135758747	0.256618124092903	0.797617370884107	0.973712233625677	Junction	Hippocampus
chr2:43637380-43644670(+)	ENSG00000152527.13	ENSG00000152527	PLEKHH2	0.0207059472750661	0.0706650749864019	0.256613627511334	0.797620839766035	0.973712233625677	Junction	Hippocampus
chr2:217886647-217890961(-)	ENSG00000079308.16	ENSG00000079308	TNS1	-0.0119421802139282	1.88473146345868	-0.256586429808552	0.797641821483558	0.973712233625677	Junction	Hippocampus
chr7:67309140-67309563(+)	ENSG00000106610.14	ENSG00000106610	STAG3L4	0.0091487618536844	1.95238513602731	0.256585711379174	0.797642375719204	0.973712233625677	Junction	Hippocampus
chr13:38359334-38360710(+)	ENSG00000120686.11	ENSG00000120686	UFM1	0.0089397463706936	2.67136811412775	0.256580926075406	0.797646067366412	0.973712233625677	Junction	Hippocampus
chr8:143934930-143935022(-)	ENSG00000178209.14	ENSG00000178209	PLEC	0.0121388014508592	1.77258071671553	0.2565655446136	0.797657933505021	0.973712233625677	Junction	Hippocampus
chr9:128323148-128325778(+)	ENSG00000167113.10	ENSG00000167113	COQ4	-0.0225706770544997	-0.639667326923628	-0.256562141866137	0.797660558585205	0.973712233625677	Junction	Hippocampus
chr1:151060554-151067222(+)	ENSG00000213190.3	ENSG00000213190	MLLT11	-0.0229530283260067	-0.869333957367902	-0.256557068239604	0.797664472684367	0.973712233625677	Junction	Hippocampus
chr1:150464728-150470560(+)	ENSG00000163125.15	ENSG00000163125	RPRD2	0.0111823450331028	1.35231700054518	0.256532891855312	0.797683123864315	0.973712233625677	Junction	Hippocampus
chr17:60181749-60183164(-)	ENSG00000170832.12	ENSG00000170832	USP32	-0.0083329215426633	3.40113594721853	-0.256532864466007	0.797683144994209	0.973712233625677	Junction	Hippocampus
chr12:56599849-56599963(-)	ENSG00000076108.11	ENSG00000076108	BAZ2A	0.0152742945437847	0.473821163375036	0.256521247071499	0.797692107422659	0.973712233625677	Junction	Hippocampus
chr19:885009-885769(-)	ENSG00000175221.14	ENSG00000175221	MED16	-0.0106718082665176	1.11712309180346	-0.256517527628828	0.797694976853022	0.973712233625677	Junction	Hippocampus
chr12:57202464-57203223(+)				-0.034649599696747	-1.68991432910711	-0.256512693209444	0.797698706456153	0.973712233625677	Junction	Hippocampus
chr6:116651738-116652003(-)	ENSG00000153975.9	ENSG00000153975	ZUFSP	0.0136697191971152	0.914641785878707	0.256507524436301	0.797702694007865	0.973712233625677	Junction	Hippocampus
chr1:154275484-154275615(+)	ENSG00000143575.14	ENSG00000143575	HAX1	-0.0091674768164375	3.21316694379283	-0.256485526340878	0.797719664930567	0.973712233625677	Junction	Hippocampus
chr10:119042773-119044053(-)	ENSG00000107581.12	ENSG00000107581	EIF3A	0.0097932628801603	3.53840829608392	0.256484696410718	0.79772030520063	0.973712233625677	Junction	Hippocampus
chr2:71331876-71355718(+)	ENSG00000075292.18	ENSG00000075292	ZNF638	-0.0199474668108595	0.0672293833802703	-0.256473133814117	0.797729225464768	0.973712233625677	Junction	Hippocampus
chr17:48051629-48056418(+)	ENSG00000082641.15	ENSG00000082641	NFE2L1	-0.0169830823824952	1.03670894988478	-0.256457343188419	0.797741407594124	0.973712233625677	Junction	Hippocampus
chr15:70052525-70053226(-)	ENSG00000140332.15	ENSG00000140332	TLE3	0.0176325021527635	0.546740216401106	0.256451644974218	0.79774580365642	0.973712233625677	Junction	Hippocampus
chr17:38780605-38784242(-)	ENSG00000276293.4	ENSG00000276293	PIP4K2B	0.0066440951831966	4.2283354297192	0.256448029518908	0.797748592913763	0.973712233625677	Junction	Hippocampus
chr12:53296552-53297849(+)	ENSG00000123349.13	ENSG00000123349	PFDN5	-0.0159281060621878	0.0778013692208289	-0.256445306771158	0.797750693465337	0.973712233625677	Junction	Hippocampus
chr6:4995277-4995950(-)	ENSG00000124787.13	ENSG00000124787	RPP40	-0.0228072437235968	-0.642670854017219	-0.256442210185639	0.797753082427903	0.973712233625677	Junction	Hippocampus
chr5:141583616-141584123(-)	ENSG00000131504.15	ENSG00000131504	DIAPH1	0.012429487550306	1.56708841177912	0.256439623778952	0.797755077797716	0.973712233625677	Junction	Hippocampus
chr13:98955552-98977783(-)	ENSG00000088387.18	ENSG00000088387	DOCK9	0.0139790716814793	2.14540980885528	0.256428901803832	0.797763349637641	0.973712233625677	Junction	Hippocampus
chr1:92042981-92045531(+)	ENSG00000172031.6	ENSG00000172031	EPHX4	0.0260180750339931	-0.368286579152032	0.25642755708016	0.79776438707301	0.973712233625677	Junction	Hippocampus
chr6:93358412-93410500(-)	ENSG00000135333.13	ENSG00000135333	EPHA7	0.0165515154478244	2.32025756947382	0.256414852393923	0.79777418857716	0.97371482152863	Junction	Hippocampus
chr1:207134781-207154957(-)				0.0215035736348785	-0.253728793157181	0.256407065484888	0.797780196094452	0.97371482152863	Junction	Hippocampus
chr16:82627138-82858361(+)	ENSG00000140945.16	ENSG00000140945	CDH13	-0.0186619226491313	1.36226014820162	-0.256391116907976	0.797792500289021	0.973721485347737	Junction	Hippocampus
chr2:140487740-140492607(-)	ENSG00000168702.17	ENSG00000168702	LRP1B	-0.010888086396164	2.5965239644334	-0.256359021719051	0.797817261613485	0.973743353094854	Junction	Hippocampus
chr22:38070892-38071681(+)	ENSG00000100151.15	ENSG00000100151	PICK1	0.0108341951000374	1.98220872238858	0.256331379599102	0.797838587574732	0.97375694961343	Junction	Hippocampus
chr1:235434281-235435744(+)	ENSG00000116957.12	ENSG00000116957	TBCE	-0.0151748109379357	0.479664683901855	-0.256326838587671	0.797842090990334	0.97375694961343	Junction	Hippocampus
chr11:14477016-14479568(-)	ENSG00000129083.12	ENSG00000129083	COPB1	-0.0071758929314622	2.74889104894113	-0.256310100019806	0.797855004923942	0.973760757412996	Junction	Hippocampus
chr7:143381780-143382247(+)	ENSG00000159840.15	ENSG00000159840	ZYX	0.0207698168018478	0.234599202654867	0.256305051013606	0.797858900281892	0.973760757412996	Junction	Hippocampus
chr19:10927717-10927798(-)	ENSG00000130733.10	ENSG00000130733	YIPF2	-0.0149939568545694	0.551513787952555	-0.256294765827895	0.797866835419472	0.973762088249258	Junction	Hippocampus
chr17:81103724-81103906(+)	ENSG00000175866.15	ENSG00000175866	BAIAP2	-0.0102257767530769	2.5243686684405	-0.256248493269888	0.797902535482865	0.973795023853893	Junction	Hippocampus
chr6:129438763-129440815(+)	ENSG00000196569.11	ENSG00000196569	LAMA2	-0.018467317162492	0.603292628109359	-0.256242043549963	0.797907511584891	0.973795023853893	Junction	Hippocampus
chr18:23467527-23473428(+)	ENSG00000101782.14	ENSG00000101782	RIOK3	-0.0095055245306438	2.39161792309372	-0.256231029819023	0.797916008941738	0.973797040508676	Junction	Hippocampus
chr19:7932933-7933484(-)	ENSG00000104980.7	ENSG00000104980	TIMM44	-0.0104362362491573	1.5006276239847	-0.256174485042798	0.797959634967572	0.973826781407837	Junction	Hippocampus
chr4:962614-962771(-)	ENSG00000145214.13	ENSG00000145214	DGKQ	-0.0165665382076691	0.0508651384572358	-0.256171779884525	0.797961722095872	0.973826781407837	Junction	Hippocampus
chr5:172212228-172234121(-)	ENSG00000168246.5	ENSG00000168246	UBTD2	0.0126829955520986	1.02621300495245	0.256161134228125	0.797969935622252	0.973826781407837	Junction	Hippocampus
chr12:53058446-53058571(+)	ENSG00000111077.17	ENSG00000111077	TNS2	-0.0115687171202631	1.45824981458699	-0.256160146869541	0.797970697407866	0.973826781407837	Junction	Hippocampus
chr6:33270052-33270198(-)	ENSG00000223501.8	ENSG00000223501	VPS52	0.0131992340954443	1.20118299942179	0.256155083455568	0.797974604032044	0.973826781407837	Junction	Hippocampus
chr10:132135161-132135929(+)	ENSG00000188385.11	ENSG00000188385	JAKMIP3	-0.0148656900962836	1.26280692358278	-0.256116557725006	0.798004328323523	0.973843433155988	Junction	Hippocampus
chr7:86910002-86912071(-)	ENSG00000164659.14	ENSG00000164659	KIAA1324L	0.0111851400004933	2.16969581468906	0.256112886391514	0.798007160933741	0.973843433155988	Junction	Hippocampus
chr17:41835273-41835858(-)	ENSG00000141698.16	ENSG00000141698	NT5C3B	0.0108062974175444	1.8208687732731	0.256110781881376	0.798008784665651	0.973843433155988	Junction	Hippocampus
chr14:95113225-95115666(-)	ENSG00000100697.14	ENSG00000100697	DICER1	-0.0077803403550273	2.96327449867137	-0.256082882718822	0.798030310309153	0.973859544088062	Junction	Hippocampus
chr17:43493041-43493444(+)	ENSG00000067596.10	ENSG00000067596	DHX8	0.0117209109563085	1.11713944783936	0.256071739830357	0.798038907665664	0.973859544088062	Junction	Hippocampus
chr1:246853300-246855729(-)	ENSG00000153207.14	ENSG00000153207	AHCTF1	0.010088959120401	2.03277883302981	0.256041104633932	0.798062544545694	0.973859544088062	Junction	Hippocampus
chr9:20819901-20820323(+)	ENSG00000188352.12	ENSG00000188352	FOCAD	-0.0083011679369924	2.80642228310733	-0.256032523180812	0.798069165681595	0.973859544088062	Junction	Hippocampus
chr1:10361044-10361691(+)	ENSG00000054523.17	ENSG00000054523	KIF1B	0.0069060782732542	4.49054768336386	0.256030497522762	0.798070728607513	0.973859544088062	Junction	Hippocampus
chr10:95643207-95653289(-)	ENSG00000059573.8	ENSG00000059573	ALDH18A1	0.0116744093962651	1.59793364490007	0.256029318731091	0.798071638121738	0.973859544088062	Junction	Hippocampus
chr22:31400744-31403028(+)	ENSG00000185721.11	ENSG00000185721	DRG1	-0.0102490266168251	2.25399375815839	-0.256028458067344	0.798072302179812	0.973859544088062	Junction	Hippocampus
chr12:117174342-117174650(-)	ENSG00000135108.14	ENSG00000135108	FBXO21	-0.007664149554362	3.36296614524292	-0.25602269368812	0.798076749777182	0.973859544088062	Junction	Hippocampus
chr12:100210352-100212255(+)	ENSG00000075089.9	ENSG00000075089	ACTR6	0.0086645079658656	2.54336037173708	0.256003440433316	0.798091604976157	0.97386730920508	Junction	Hippocampus
chr3:180606604-180607647(+)	ENSG00000163728.10	ENSG00000163728	TTC14	-0.0101574518872836	3.13801983085048	-0.255996701976403	0.798096804172508	0.97386730920508	Junction	Hippocampus
chr6:10709077-10709237(+)	ENSG00000111845.4	ENSG00000111845	PAK1IP1	0.0107389967472993	1.75219529405224	0.255972131354184	0.798115762222441	0.973881458143779	Junction	Hippocampus
chr17:11701248-11704202(+)	ENSG00000007174.17	ENSG00000007174	DNAH9	-0.0241298803628146	-0.303012273038234	-0.255949275983213	0.798133396936652	0.973881458143779	Junction	Hippocampus
chr1:32825430-32826097(+)	ENSG00000116497.17	ENSG00000116497	S100PBP	0.0099487606410373	1.91542745120221	0.255948644190163	0.798133884416093	0.973881458143779	Junction	Hippocampus
chr12:112053658-112054387(-)	ENSG00000111300.9	ENSG00000111300	NAA25	0.0106170781409515	1.55176657909712	0.255946002347517	0.798135922812235	0.973881458143779	Junction	Hippocampus
chr12:9067840-9068182(-)	ENSG00000175899.14	ENSG00000175899	A2M	0.0164414205064022	3.78860950101224	0.255937313290655	0.798142627134978	0.973881458143779	Junction	Hippocampus
chr5:56887521-56888225(+)	ENSG00000095015.5	ENSG00000095015	MAP3K1	-0.0157861539952589	0.0839431663932803	-0.25591131918068	0.798162683820174	0.973890007498076	Junction	Hippocampus
chr14:74899997-74900288(+)	ENSG00000119689.14	ENSG00000119689	DLST	0.0092724957866296	2.04464144760386	0.25589845423833	0.798172610276024	0.973890007498076	Junction	Hippocampus
chr10:54664291-54897449(-)	ENSG00000150275.17	ENSG00000150275	PCDH15	-0.0292829293987918	-0.185046534446334	-0.255877609909336	0.798188693613248	0.973890007498076	Junction	Hippocampus
chr4:109659087-109660194(+)	ENSG00000005059.15	ENSG00000005059	CCDC109B	-0.0241012935743765	-0.500846654086487	-0.255875861409518	0.798190042747284	0.973890007498076	Junction	Hippocampus
chr7:111994232-111998447(-)	ENSG00000128512.19	ENSG00000128512	DOCK4	-0.0093051446797721	4.38822936639641	-0.255860879082662	0.798201603063314	0.973890007498076	Junction	Hippocampus
chr9:101270069-101286103(+)	ENSG00000148123.14	ENSG00000148123	PLPPR1	0.0147040578498171	2.48238357555049	0.255859592461493	0.798202595818211	0.973890007498076	Junction	Hippocampus
chr14:96528007-96531474(+)	ENSG00000090060.17	ENSG00000090060	PAPOLA	-0.0085869349029819	3.22887104130304	-0.255850050772117	0.798209958181152	0.973890007498076	Junction	Hippocampus
chr17:32365488-32367771(+)	ENSG00000010244.17	ENSG00000010244	ZNF207	0.0298025918942709	-1.04663421947905	0.255836880230064	0.798220120594677	0.973890007498076	Junction	Hippocampus
chr1:146823217-146823692(+)	ENSG00000276975.2	ENSG00000276975	HYDIN2	0.0266740160028601	0.59912725664554	0.255830307960195	0.798225191782564	0.973890007498076	Junction	Hippocampus
chr3:24337372-24494686(-)	ENSG00000151090.17	ENSG00000151090	THRB	0.0195758937569644	0.119307925771357	0.255826638961823	0.798228022799077	0.973890007498076	Junction	Hippocampus
chr13:37006161-37006974(+)	ENSG00000120699.12	ENSG00000120699	EXOSC8	-0.0132100020999887	0.937247228639606	-0.255822380064429	0.798231308987811	0.973890007498076	Junction	Hippocampus
chr12:109481743-109483530(+)	ENSG00000151148.13	ENSG00000151148	UBE3B	0.0099300885255835	1.61933811513692	0.255814388713968	0.798237475167616	0.973890007498076	Junction	Hippocampus
chr1:203850682-203851056(+)	ENSG00000058673.15	ENSG00000058673	ZC3H11A	-0.0080429655702864	2.88224347866928	-0.255812896453118	0.798238626607532	0.973890007498076	Junction	Hippocampus
chr19:10396204-10403377(-)	ENSG00000105401.7	ENSG00000105401	CDC37	-0.008237733349842	3.69671243575711	-0.255777630692354	0.798265838067261	0.973914854619696	Junction	Hippocampus
chr2:177232584-177233249(-)	ENSG00000116044.15	ENSG00000116044	NFE2L2	0.0087997653215809	2.98440692653891	0.255740966481601	0.798294128847719	0.973938571414076	Junction	Hippocampus
chr22:45183521-45184452(+)	ENSG00000093000.18	ENSG00000093000	NUP50	-0.0095570559835588	1.98194607890999	-0.255733591736348	0.798299819369144	0.973938571414076	Junction	Hippocampus
chr5:62381254-62385483(+)	ENSG00000068796.16	ENSG00000068796	KIF2A	0.0079634562441066	3.70748209327823	0.255721654184872	0.798309030678591	0.973938571414076	Junction	Hippocampus
chrX:40598735-40599591(+)	ENSG00000182220.14	ENSG00000182220	ATP6AP2	-0.0060944916643099	5.01649447078644	-0.255716949109052	0.798312661239003	0.973938571414076	Junction	Hippocampus
chr19:11019024-11019590(+)	ENSG00000127616.17	ENSG00000127616	SMARCA4	0.0078375957436447	2.96821829422125	0.255704073768303	0.79832259621339	0.973942339984717	Junction	Hippocampus
chr8:144316916-144317021(-)	ENSG00000185000.10	ENSG00000185000	DGAT1	-0.0140678239173153	0.488760116019487	-0.255691530264742	0.798332275164421	0.973945796148511	Junction	Hippocampus
chr9:72924133-72925483(-)	ENSG00000165092.12	ENSG00000165092	ALDH1A1	-0.0163447036031325	2.50789969674843	-0.255671780353122	0.798347514863419	0.973956036170994	Junction	Hippocampus
chr1:7970964-7977651(+)	ENSG00000116288.12	ENSG00000116288	PARK7	0.0046389954216689	5.23677924213117	0.255662251477756	0.798354867693147	0.973956654395795	Junction	Hippocampus
chr16:7676839-7709055(+)	ENSG00000078328.19	ENSG00000078328	RBFOX1	0.0102933967661001	2.10262563089916	0.255651219348123	0.798363380511434	0.973958687731179	Junction	Hippocampus
chr15:40273473-40273550(+)	ENSG00000259288.6	ENSG00000259288	BUB1B-PAK6	0.018501873183224	0.382502867201077	0.255629773282085	0.798379929195061	0.973966909719816	Junction	Hippocampus
chr15:70919194-70936760(+)	ENSG00000137821.11	ENSG00000137821	LRRC49	-0.0073777813144148	2.54098595628617	-0.25562474084647	0.79838381244653	0.973966909719816	Junction	Hippocampus
chr19:32994054-32996025(-)	ENSG00000131941.7	ENSG00000131941	RHPN2	0.0241302127017452	-0.452739487135902	0.255609180028331	0.79839581989858	0.973973206063089	Junction	Hippocampus
chr1:2587296-2587740(+)	ENSG00000157870.14	ENSG00000157870	FAM213B	-0.0123110340925331	1.15253340074379	-0.2555904638615	0.798410262228076	0.973982472610849	Junction	Hippocampus
chr3:151377179-151378011(+)	ENSG00000144893.12	ENSG00000144893	MED12L	-0.0154391258611679	0.890478706194174	-0.255580865621489	0.798417668736521	0.973982836059471	Junction	Hippocampus
chr3:55511277-55606779(-)	ENSG00000187672.12	ENSG00000187672	ERC2	0.0195399892526821	0.153539593454194	0.255561602708891	0.798432533071253	0.973982836059471	Junction	Hippocampus
chr1:230323621-230325309(-)	ENSG00000177614.10	ENSG00000177614	PGBD5	0.0089108264785623	3.39877554104433	0.255558684870282	0.798434784644208	0.973982836059471	Junction	Hippocampus
chr7:90274111-90277072(+)	ENSG00000105792.19	ENSG00000105792	CFAP69	0.0207395772604249	-0.16377248306518	0.255550537962277	0.798441071278316	0.973982836059471	Junction	Hippocampus
chr9:34220949-34234215(+)	ENSG00000165006.13	ENSG00000165006	UBAP1	-0.0110372455935945	1.51698109534253	-0.255545716966775	0.798444791448605	0.973982836059471	Junction	Hippocampus
chr18:41987899-41990458(+)	ENSG00000078142.11	ENSG00000078142	PIK3C3	0.0087415415218925	2.49207193406179	0.25550682696717	0.79847480148099	0.973993015782533	Junction	Hippocampus
chrX:102713850-102714188(+)	ENSG00000271147.7	ENSG00000271147	ARMCX5-GPRASP2	-0.0092789179788391	2.58885528857267	-0.255502641589583	0.798478031206144	0.973993015782533	Junction	Hippocampus
chr10:35501536-35516522(+)	ENSG00000108100.17	ENSG00000108100	CCNY	-0.0068114053041402	4.15864719213297	-0.25549115952396	0.79848689157532	0.973993015782533	Junction	Hippocampus
chr10:45458544-45459119(-)	ENSG00000165406.15	ENSG00000165406	MARCH8	-0.009886707494824	1.74419877414462	-0.255489561179901	0.798488124972046	0.973993015782533	Junction	Hippocampus
chr10:127339085-127343645(+)	ENSG00000150760.12	ENSG00000150760	DOCK1	0.0088525582250536	2.51014080920834	0.255483803777671	0.798492567800057	0.973993015782533	Junction	Hippocampus
chr4:118685601-118687922(+)	ENSG00000145388.14	ENSG00000145388	METTL14	0.0100585537557252	1.4065717855196	0.255481669862306	0.798494214485169	0.973993015782533	Junction	Hippocampus
chrX:71297048-71297376(+)	ENSG00000147140.15	ENSG00000147140	NONO	-0.0076375259930614	3.90862060931033	-0.255459153791035	0.798511589586824	0.974005858534275	Junction	Hippocampus
chr5:136060937-136061499(+)	ENSG00000120708.16	ENSG00000120708	TGFBI	-0.0297151905482344	-0.41320916188259	-0.255446958344465	0.798521000556581	0.974006135632566	Junction	Hippocampus
chr19:14564098-14564181(+)	ENSG00000099797.12	ENSG00000099797	TECR	-0.0076243455661406	3.68324983525816	-0.255435774369357	0.79852963102091	0.974006135632566	Junction	Hippocampus
chr12:21476993-21477802(-)	ENSG00000004700.15	ENSG00000004700	RECQL	-0.0159329055214891	0.247625469345272	-0.255418811005516	0.798542721378564	0.974006135632566	Junction	Hippocampus
chr16:14854027-14857216(+)	ENSG00000103512.14	ENSG00000103512	NOMO1	-0.0186030824166027	2.34942857656882	-0.255410198741101	0.798549367347585	0.974006135632566	Junction	Hippocampus
chr9:19063194-19063513(-)	ENSG00000147874.10	ENSG00000147874	HAUS6	-0.0137232767571842	0.98130247755807	-0.255397351324936	0.798559281553688	0.974006135632566	Junction	Hippocampus
chr5:94912977-94940083(-)	ENSG00000175471.19	ENSG00000175471	MCTP1	0.0171749750829948	1.63131956690851	0.255395153175541	0.798560977844043	0.974006135632566	Junction	Hippocampus
chr17:3690524-3690604(-)	ENSG00000257950.3	ENSG00000257950	P2RX5-TAX1BP3	-0.0150767188716216	0.596629977812963	-0.255388025558877	0.798566478162567	0.974006135632566	Junction	Hippocampus
chr22:29273865-29278029(+)	ENSG00000182944.17	ENSG00000182944	EWSR1	0.0074286332522193	3.06014125834131	0.255367877902295	0.798582025984632	0.974006135632566	Junction	Hippocampus
chr1:190226319-190234371(-)	ENSG00000162670.10	ENSG00000162670	BRINP3	-0.0192620737942907	1.25252725077617	-0.255358544372996	0.798589228638691	0.974006135632566	Junction	Hippocampus
chr12:9098757-9099380(-)	ENSG00000175899.14	ENSG00000175899	A2M	-0.0148169091237664	3.5081345538476	-0.255352691007203	0.798593745670726	0.974006135632566	Junction	Hippocampus
chr19:38709477-38711275(+)	ENSG00000130402.11	ENSG00000130402	ACTN4	0.0105652573384952	2.3476637225411	0.255350454445255	0.798595471623415	0.974006135632566	Junction	Hippocampus
chr2:187385632-187387328(-)	ENSG00000064989.12	ENSG00000064989	CALCRL	-0.021200403610159	0.157003543255205	-0.255345099161545	0.798599604294683	0.974006135632566	Junction	Hippocampus
chr10:91831015-91831102(+)	ENSG00000107854.5	ENSG00000107854	TNKS2	0.0081329408409492	3.07682719626769	0.255343523496797	0.798600820235903	0.974006135632566	Junction	Hippocampus
chr6:31896517-31896605(-)	ENSG00000204371.11	ENSG00000204371	EHMT2	0.0094496230929869	1.99695200280164	0.255324510163728	0.798615492872556	0.974007836791994	Junction	Hippocampus
chr3:47427668-47428512(-)	ENSG00000114650.18	ENSG00000114650	SCAP	0.0069790094970108	3.04538483130574	0.25532397234947	0.798615907906202	0.974007836791994	Junction	Hippocampus
chr17:4181373-4182180(-)	ENSG00000185722.16	ENSG00000185722	ANKFY1	-0.0099868545377975	1.824484448244	-0.255311303842784	0.798625684265464	0.974011410157278	Junction	Hippocampus
chr17:75931290-75932994(-)	ENSG00000188878.18	ENSG00000188878	FBF1	-0.0169699345981397	0.298896750705968	-0.255297364353356	0.798636441486029	0.974016179718728	Junction	Hippocampus
chr21:45917630-45929916(+)	ENSG00000183570.16	ENSG00000183570	PCBP3	0.0252073921994447	-0.823962739540701	0.255236334393153	0.798683539268532	0.974043666799922	Junction	Hippocampus
chr2:209819262-209820310(+)	ENSG00000144406.18	ENSG00000144406	UNC80	0.010819307744781	2.78789636729956	0.255218160625519	0.79869756439368	0.974043666799922	Junction	Hippocampus
chr3:37964673-37967825(+)	ENSG00000144677.14	ENSG00000144677	CTDSPL	-0.014819859817062	0.776690123843715	-0.255213425022409	0.79870121898101	0.974043666799922	Junction	Hippocampus
chr12:405565-409367(+)	ENSG00000120647.9	ENSG00000120647	CCDC77	0.0291815458946961	-0.864309454715372	0.255213395079024	0.798701242089108	0.974043666799922	Junction	Hippocampus
chr19:18124149-18124264(+)	ENSG00000099308.10	ENSG00000099308	MAST3	-0.0099503239255422	3.3840540266141	-0.255191230704596	0.798718346968771	0.974043666799922	Junction	Hippocampus
chr3:64622587-64631454(-)	ENSG00000163638.13	ENSG00000163638	ADAMTS9	-0.0335895399217593	-0.665107018197207	-0.255191003382894	0.798718522399912	0.974043666799922	Junction	Hippocampus
chr7:40188581-40189543(+)	ENSG00000175600.15	ENSG00000175600	SUGCT	-0.0203641205494986	-0.332908873092054	-0.255186450564031	0.798722035952245	0.974043666799922	Junction	Hippocampus
chrX:24748993-24809897(+)	ENSG00000101868.10	ENSG00000101868	POLA1	-0.0149855642870984	0.249103377680568	-0.255179955606418	0.798727048320715	0.974043666799922	Junction	Hippocampus
chr3:13619018-13619729(+)	ENSG00000163520.13	ENSG00000163520	FBLN2	0.0293568288712282	-0.744928401718505	0.25516714991468	0.798736930910842	0.974043666799922	Junction	Hippocampus
chr1:153760919-153761569(+)	ENSG00000143624.13	ENSG00000143624	INTS3	0.0109723236713599	1.49969610180609	0.255161834349736	0.798741033123551	0.974043666799922	Junction	Hippocampus
chr6:111008138-111015753(+)	ENSG00000197498.12	ENSG00000197498	RPF2	-0.0123642927890323	1.39080744297725	-0.255161246497194	0.79874148679085	0.974043666799922	Junction	Hippocampus
chr4:22445134-22447439(-)	ENSG00000152990.13	ENSG00000152990	ADGRA3	-0.0125193366506578	1.97032851978402	-0.255148731139798	0.798751145365905	0.974043666799922	Junction	Hippocampus
chr22:39230229-39231621(-)	ENSG00000100311.16	ENSG00000100311	PDGFB	-0.023536605525325	-0.563272309830792	-0.255139061418254	0.798758607877231	0.974043666799922	Junction	Hippocampus
chr3:44862528-44864196(+)	ENSG00000169964.6	ENSG00000169964	TMEM42	-0.0260511378278536	-0.874495496337321	-0.25513482780941	0.798761875128514	0.974043666799922	Junction	Hippocampus
chr5:139795976-139809390(+)	ENSG00000146005.3	ENSG00000146005	PSD2	-0.0166440860693051	1.08050419835418	-0.255123538538572	0.798770587543671	0.974043666799922	Junction	Hippocampus
chr1:97450224-97515725(-)	ENSG00000188641.12	ENSG00000188641	DPYD	0.0122498840715945	1.2119858287188	0.255123285155819	0.798770783090312	0.974043666799922	Junction	Hippocampus
chr10:76914138-76914935(-)	ENSG00000156113.21	ENSG00000156113	KCNMA1	0.0100106074469297	2.99530704043583	0.255114472617728	0.798777584122362	0.974043666799922	Junction	Hippocampus
chr1:243274657-243286271(+)	ENSG00000054282.15	ENSG00000054282	SDCCAG8	0.0085634088225458	2.98114785322232	0.255096781824596	0.798791236949461	0.974043666799922	Junction	Hippocampus
chr5:37122489-37125243(-)	ENSG00000197603.13	ENSG00000197603	C5orf42	0.0076295464080807	2.53028730792855	0.255096386265314	0.798791542222092	0.974043666799922	Junction	Hippocampus
chr1:214372840-214376218(-)	ENSG00000152104.11	ENSG00000152104	PTPN14	-0.0193440672628366	-0.317947975181566	-0.255090722811432	0.798795912992515	0.974043666799922	Junction	Hippocampus
chr18:58735330-58741864(+)	ENSG00000172175.12	ENSG00000172175	MALT1	-0.0141013570343197	0.898547049015534	-0.255066746814498	0.798814416537806	0.97404650716883	Junction	Hippocampus
chr22:36519538-36520575(-)	ENSG00000100353.17	ENSG00000100353	EIF3D	-0.0084369538853191	2.97812785043801	-0.255063016496604	0.798817295431676	0.97404650716883	Junction	Hippocampus
chr1:21728720-21729703(-)	ENSG00000090686.15	ENSG00000090686	USP48	-0.0076838608699497	2.76887607506342	-0.255061089706289	0.798818782444043	0.97404650716883	Junction	Hippocampus
chr1:58692932-58695128(-)	ENSG00000162601.9	ENSG00000162601	MYSM1	-0.0114952416531805	1.96004895010139	-0.25503512439985	0.798838821401667	0.974049766635604	Junction	Hippocampus
chr8:48729147-48729719(-)	ENSG00000034239.10	ENSG00000034239	EFCAB1	-0.0231821248336786	0.442196687246418	-0.255019193377478	0.798851116376613	0.974049766635604	Junction	Hippocampus
chr2:218685229-218688696(+)	ENSG00000163482.11	ENSG00000163482	STK36	-0.0161031126811297	0.577653419564551	-0.255014836709172	0.798854478701098	0.974049766635604	Junction	Hippocampus
chr19:14410335-14410988(-)	ENSG00000123136.14	ENSG00000123136	DDX39A	0.0152608556035046	0.460693569113788	0.255013496850236	0.798855512758197	0.974049766635604	Junction	Hippocampus
chr11:72232765-72232874(+)	ENSG00000165458.13	ENSG00000165458	INPPL1	-0.0145525870064379	0.867386598625608	-0.254994189245684	0.798870413743442	0.974049766635604	Junction	Hippocampus
chr13:33111893-33112720(-)	ENSG00000133121.20	ENSG00000133121	STARD13	-0.0146504039631037	1.13616590416632	-0.254987433131237	0.798875627911612	0.974049766635604	Junction	Hippocampus
chr17:75320554-75321658(-)	ENSG00000177885.13	ENSG00000177885	GRB2	-0.0070978883974648	3.96616655558163	-0.254980612716961	0.798880891713612	0.974049766635604	Junction	Hippocampus
chr8:42865490-42870003(-)	ENSG00000120925.14	ENSG00000120925	RNF170	-0.0117201952211862	1.19653966327218	-0.254950083678134	0.798904453271055	0.974049766635604	Junction	Hippocampus
chr16:29426808-29427181(-)	ENSG00000254634.4	ENSG00000254634	SMG1P6	-0.0224083314184132	-0.138793362435271	-0.254936515435438	0.798914924964357	0.974049766635604	Junction	Hippocampus
chr2:197086749-197088710(-)	ENSG00000065413.17	ENSG00000065413	ANKRD44	-0.0159746283360528	0.483992059536655	-0.254935254318243	0.798915898270761	0.974049766635604	Junction	Hippocampus
chr9:66094913-66102177(-)				-0.0333675163379977	0.222339870414251	-0.254901250307452	0.798942142041561	0.974049766635604	Junction	Hippocampus
chr16:15031907-15032860(+)	ENSG00000179889.18	ENSG00000179889	PDXDC1	0.0097748752811847	2.18693296275723	0.254897820473404	0.798944789147214	0.974049766635604	Junction	Hippocampus
chr22:41540796-41543990(-)	ENSG00000100413.16	ENSG00000100413	POLR3H	-0.0107367298030731	1.98376437169539	-0.2548972258908	0.798945248039324	0.974049766635604	Junction	Hippocampus
chr17:44854683-44854917(-)	ENSG00000108883.12	ENSG00000108883	EFTUD2	-0.0090750739421894	2.24735061185713	-0.254894018395519	0.798947723549002	0.974049766635604	Junction	Hippocampus
chr3:133618434-133620154(-)	ENSG00000163781.12	ENSG00000163781	TOPBP1	-0.0120425746608009	0.989372275918236	-0.254882706799189	0.798956453731181	0.974049766635604	Junction	Hippocampus
chr12:418637-428768(+)	ENSG00000120647.9	ENSG00000120647	CCDC77	-0.0180226139548086	-0.0183818530935836	-0.254880200534752	0.798958388045588	0.974049766635604	Junction	Hippocampus
chr14:41898961-41904157(+)	ENSG00000165379.13	ENSG00000165379	LRFN5	0.0121819845511981	1.53022203186168	0.254877612212628	0.798960385692748	0.974049766635604	Junction	Hippocampus
chr2:30932195-30942200(-)	ENSG00000158089.14	ENSG00000158089	GALNT14	0.0271791056771194	-0.724254080297978	0.254851236402024	0.798980742416368	0.974049766635604	Junction	Hippocampus
chr12:57517439-57517705(-)	ENSG00000175197.11	ENSG00000175197	DDIT3	-0.0155989454023981	1.94228738956437	-0.25483919125011	0.798990038852246	0.974049766635604	Junction	Hippocampus
chr1:108696338-108698603(+)	ENSG00000134186.11	ENSG00000134186	PRPF38B	0.0150593208312433	0.862142320790529	0.254831280530099	0.798996144353391	0.974049766635604	Junction	Hippocampus
chr12:64439316-64445074(+)	ENSG00000184575.11	ENSG00000184575	XPOT	0.009722580655587	2.11546174921905	0.254823191076566	0.799002387813998	0.974049766635604	Junction	Hippocampus
chr1:76867691-76868496(+)	ENSG00000117069.14	ENSG00000117069	ST6GALNAC5	0.0175577732611403	1.07509458120902	0.254820055565328	0.799004807812937	0.974049766635604	Junction	Hippocampus
chr19:48128021-48131075(-)	ENSG00000105486.13	ENSG00000105486	LIG1	0.0158241741143195	0.219006498399452	0.254818342649318	0.79900612984854	0.974049766635604	Junction	Hippocampus
chr16:50744867-50749575(+)	ENSG00000083799.17	ENSG00000083799	CYLD	-0.0241129054670146	-0.858416612493625	-0.254813144793645	0.799010141578415	0.974049766635604	Junction	Hippocampus
chr17:39492891-39494523(+)	ENSG00000167258.13	ENSG00000167258	CDK12	-0.0092254442912569	2.06685250134039	-0.254809201909475	0.799013184718833	0.974049766635604	Junction	Hippocampus
chr1:19167232-19168026(-)	ENSG00000127481.14	ENSG00000127481	UBR4	0.0077896134281486	3.39531337525581	0.254793966249477	0.799024943716642	0.974049766635604	Junction	Hippocampus
chr2:39331990-39333531(-)	ENSG00000011566.14	ENSG00000011566	MAP4K3	0.0072306684988156	2.67295039113307	0.254785131822034	0.799031762215631	0.974049766635604	Junction	Hippocampus
chr15:44564699-44565853(-)	ENSG00000104133.14	ENSG00000104133	SPG11	-0.0116950917820194	1.18105163941247	-0.254769752887032	0.79904363186737	0.974049766635604	Junction	Hippocampus
chr1:51819874-51821497(-)	ENSG00000078618.20	ENSG00000078618	NRDC	-0.0076261713360079	3.40118478446169	-0.254768761350619	0.799044397149005	0.974049766635604	Junction	Hippocampus
chr11:119054237-119054493(-)	ENSG00000149428.18	ENSG00000149428	HYOU1	-0.0084117615419545	2.82151458937556	-0.254752414741762	0.799057013717673	0.974049766635604	Junction	Hippocampus
chr16:30000837-30000928(+)	ENSG00000169592.14	ENSG00000169592	INO80E	0.0102862413254094	1.6610205881646	0.254746348293587	0.799061695910764	0.974049766635604	Junction	Hippocampus
chr13:28311733-28311992(-)	ENSG00000102755.10	ENSG00000102755	FLT1	0.0204219431441061	1.00389969570118	0.254718912176906	0.79908287168641	0.974049766635604	Junction	Hippocampus
chr13:32131841-32134903(+)	ENSG00000073910.19	ENSG00000073910	FRY	-0.0111467827864682	2.10236070314133	-0.254707690206564	0.79909153308343	0.974049766635604	Junction	Hippocampus
chr17:41821818-41822222(+)	ENSG00000141756.18	ENSG00000141756	FKBP10	-0.0169402019438721	0.148679921052704	-0.254704257854571	0.799094182263391	0.974049766635604	Junction	Hippocampus
chr2:54895027-54895272(+)	ENSG00000214595.11	ENSG00000214595	EML6	-0.0117240639148797	2.01235095119868	-0.254702231536893	0.799095746230005	0.974049766635604	Junction	Hippocampus
chr22:42577099-42577843(-)	ENSG00000182841.12	ENSG00000182841	RRP7BP	0.0145174606003589	1.41275559646081	0.254695219549832	0.799101158276913	0.974049766635604	Junction	Hippocampus
chr5:181271690-181271915(+)	ENSG00000233937.6	ENSG00000233937	CTC-338M12.4	0.0242560774828349	-0.465568001376178	0.254672438951149	0.799118741044325	0.974049766635604	Junction	Hippocampus
chr11:20077636-20077992(+)	ENSG00000166833.19	ENSG00000166833	NAV2	-0.0121190814001509	1.33606155274446	-0.254669773098916	0.799120798637837	0.974049766635604	Junction	Hippocampus
chr4:119460828-119461716(+)	ENSG00000245958.6	ENSG00000245958	RP11-33B1.1	0.0187617052865833	2.24429424349481	0.254668295454883	0.799121939133303	0.974049766635604	Junction	Hippocampus
chr2:47011436-47021861(+)	ENSG00000068724.15	ENSG00000068724	TTC7A	0.0179788911581297	-0.299305217784983	0.254664581412636	0.799124805758182	0.974049766635604	Junction	Hippocampus
chr2:55656372-55660156(-)	ENSG00000138035.14	ENSG00000138035	PNPT1	0.0110061529121216	1.51665025138081	0.254657798346552	0.799130041167679	0.974049766635604	Junction	Hippocampus
chr6:121161057-121170404(-)	ENSG00000146350.13	ENSG00000146350	TBC1D32	-0.01276137490969	1.01783374449914	-0.254657327960009	0.799130404228929	0.974049766635604	Junction	Hippocampus
chr12:51107347-51109120(-)	ENSG00000135457.9	ENSG00000135457	TFCP2	0.0090966150963991	2.29602595864444	0.254639377081115	0.799144259395412	0.974049766635604	Junction	Hippocampus
chr2:217849088-217880897(-)	ENSG00000079308.16	ENSG00000079308	TNS1	0.0132450980506187	1.5429294990142	0.254636766542421	0.799146274313085	0.974049766635604	Junction	Hippocampus
chr1:204123209-204123660(+)	ENSG00000143842.14	ENSG00000143842	SOX13	-0.0189601785822297	-0.414026400370085	-0.254607042222526	0.799169216821014	0.974049766635604	Junction	Hippocampus
chrX:36138056-36138347(+)	ENSG00000165164.13	ENSG00000165164	CFAP47	-0.0292233579325223	-1.08134780222094	-0.254586721544255	0.799184901294259	0.974049766635604	Junction	Hippocampus
chr3:100176416-100178304(+)	ENSG00000184220.11	ENSG00000184220	CMSS1	-0.010335768590982	1.93889896782056	-0.254575359522676	0.799193671082434	0.974049766635604	Junction	Hippocampus
chrX:70287117-70287275(-)	ENSG00000120509.10	ENSG00000120509	PDZD11	-0.008385862147977	2.9403498777878	-0.254573971602171	0.799194742352063	0.974049766635604	Junction	Hippocampus
chr4:108827189-108832379(-)	ENSG00000188517.14	ENSG00000188517	COL25A1	0.0245244157152238	1.23120807627398	0.254569579852037	0.799198132136988	0.974049766635604	Junction	Hippocampus
chr1:210155911-210160728(+)	ENSG00000143469.17	ENSG00000143469	SYT14	-0.0218481839542596	-0.367560445854739	-0.254567505145309	0.799199733506642	0.974049766635604	Junction	Hippocampus
chr3:48568171-48568498(-)	ENSG00000114270.16	ENSG00000114270	COL7A1	0.0202274372729753	-0.180711306897777	0.254555495853415	0.799209002937309	0.974049766635604	Junction	Hippocampus
chr5:171392979-171400152(+)	ENSG00000181163.13	ENSG00000181163	NPM1	-0.0065337585623491	5.23963832318228	-0.254555279333763	0.799209170059323	0.974049766635604	Junction	Hippocampus
chr19:55092663-55092782(-)	ENSG00000125503.12	ENSG00000125503	PPP1R12C	-0.0269391568238736	0.569389091404467	-0.254551434834848	0.799212137460774	0.974049766635604	Junction	Hippocampus
chr12:70594725-70596048(-)	ENSG00000127329.15	ENSG00000127329	PTPRB	0.015044200078896	1.17347114717256	0.25453498650581	0.799224833243225	0.974049766635604	Junction	Hippocampus
chr7:128393029-128394277(-)	ENSG00000106348.16	ENSG00000106348	IMPDH1	-0.0183367307272513	-0.130203205943085	-0.254517088466768	0.799238648057194	0.974049766635604	Junction	Hippocampus
chr6:152990096-152992856(-)	ENSG00000112031.15	ENSG00000112031	MTRF1L	-0.0194823997978035	-0.0961159562389302	-0.254478469982679	0.799268456407649	0.974049766635604	Junction	Hippocampus
chrX:48989883-48989971(-)	ENSG00000068400.13	ENSG00000068400	GRIPAP1	0.0078980134953978	3.38953958022088	0.254477016232095	0.799269578516128	0.974049766635604	Junction	Hippocampus
chr9:121461318-121463292(-)	ENSG00000204136.10	ENSG00000204136	GGTA1P	0.017383196855609	1.45901222916128	0.254466412531246	0.799277763221986	0.974049766635604	Junction	Hippocampus
chr3:48653789-48653877(-)	ENSG00000008300.15	ENSG00000008300	CELSR3	-0.0137885728310523	0.435423617494815	-0.254458861882729	0.799283591373982	0.974049766635604	Junction	Hippocampus
chr3:69008529-69009636(-)	ENSG00000163378.13	ENSG00000163378	EOGT	-0.0194141538095805	-0.0786154221735588	-0.25445347472717	0.799287749588096	0.974049766635604	Junction	Hippocampus
chr9:125337592-125341176(+)	ENSG00000165219.21	ENSG00000165219	GAPVD1	0.0078600799017712	2.35406260356627	0.254450372437085	0.799290144172817	0.974049766635604	Junction	Hippocampus
chr2:200856986-200857717(-)	ENSG00000013441.15	ENSG00000013441	CLK1	-0.0115932554114798	3.41598625583223	-0.254449838126678	0.799290556594639	0.974049766635604	Junction	Hippocampus
chr17:42666240-42666322(+)	ENSG00000037042.8	ENSG00000037042	TUBG2	-0.0093530630848081	3.27631933872406	-0.254448707627387	0.799291429201031	0.974049766635604	Junction	Hippocampus
chr22:35403334-35403413(+)	ENSG00000100297.15	ENSG00000100297	MCM5	-0.0208328253164669	-0.557049974454875	-0.254447992863339	0.799291980911085	0.974049766635604	Junction	Hippocampus
chr19:3960105-3961008(-)	ENSG00000167657.12	ENSG00000167657	DAPK3	0.0121432901543493	1.45185345595723	0.254445982207101	0.799293532891279	0.974049766635604	Junction	Hippocampus
chr16:15732709-15735365(-)	ENSG00000133392.17	ENSG00000133392	MYH11	0.0427803168293662	0.073597785037533	0.254444657207336	0.799294555629143	0.974049766635604	Junction	Hippocampus
chr19:53483838-53486631(+)	ENSG00000198346.10	ENSG00000198346	ZNF813	-0.0306631201685959	-0.650288928421806	-0.254438850313081	0.799299037845811	0.974049766635604	Junction	Hippocampus
chr7:111741662-111742012(-)	ENSG00000128512.19	ENSG00000128512	DOCK4	0.0118674690771296	3.61800465556826	0.254434253067066	0.799302586365752	0.974049766635604	Junction	Hippocampus
chr18:61500503-61502952(+)	ENSG00000101542.9	ENSG00000101542	CDH20	0.0103269990237221	2.76338190400318	0.254427547047123	0.799307762612515	0.974049766635604	Junction	Hippocampus
chr3:50217841-50217916(+)	ENSG00000188338.14	ENSG00000188338	SLC38A3	-0.0160975419825158	0.607212580356142	-0.254407698085582	0.799323083692938	0.974049766635604	Junction	Hippocampus
chr9:12704706-12707996(+)	ENSG00000107165.12	ENSG00000107165	TYRP1	-0.0504506499376171	-0.842498610509114	-0.254398620071273	0.799330090885739	0.974049766635604	Junction	Hippocampus
chr16:21973977-21976166(+)	ENSG00000140740.10	ENSG00000140740	UQCRC2	-0.0062522020302301	4.42773710442102	-0.254393574660048	0.799333985375402	0.974049766635604	Junction	Hippocampus
chr1:25984088-25984459(-)	ENSG00000158006.13	ENSG00000158006	PAFAH2	-0.0181810290425784	0.0671433551773172	-0.254389350613907	0.799337245867509	0.974049766635604	Junction	Hippocampus
chrX:48599718-48600318(+)	ENSG00000101940.17	ENSG00000101940	WDR13	0.0100866892146095	2.42236335911549	0.254364940727854	0.79935608764356	0.974049766635604	Junction	Hippocampus
chr7:37133235-37211385(-)	ENSG00000155849.15	ENSG00000155849	ELMO1	0.0137387623909712	1.83020603169127	0.254349297965006	0.799368162216091	0.974049766635604	Junction	Hippocampus
chr17:18256598-18256908(-)	ENSG00000177731.15	ENSG00000177731	FLII	-0.0108395663655872	1.50452049994793	-0.254340990068389	0.79937457506065	0.974049766635604	Junction	Hippocampus
chr16:58114921-58115268(-)	ENSG00000070761.7	ENSG00000070761	CFAP20	0.0081690355909516	2.34360502446239	0.254322042508357	0.799389200685531	0.974049766635604	Junction	Hippocampus
chr9:40274129-40282271(+)	ENSG00000240240.8	ENSG00000240240	RP11-146D12.2	0.038359752088728	0.639381035088646	0.25431056591676	0.799398059502941	0.974049766635604	Junction	Hippocampus
chr15:23031021-23031949(-)	ENSG00000275835.4	ENSG00000275835	TUBGCP5	0.0097980622164061	2.92900544092183	0.254301228655178	0.799405266983858	0.974049766635604	Junction	Hippocampus
chr9:127336237-127338115(+)	ENSG00000136895.18	ENSG00000136895	GARNL3	-0.0119455878808597	1.70357543693538	-0.254289461302517	0.799414350289191	0.974049766635604	Junction	Hippocampus
chr1:43966642-43966723(+)	ENSG00000117408.10	ENSG00000117408	IPO13	0.0108492424694423	2.21550582093015	0.254286475932534	0.799416654722386	0.974049766635604	Junction	Hippocampus
chr8:80643130-80659584(-)	ENSG00000164684.13	ENSG00000164684	ZNF704	-0.0110731049239654	1.74263692148841	-0.254276862960112	0.799424075071772	0.974049766635604	Junction	Hippocampus
chr5:119171281-119171777(+)	ENSG00000172869.14	ENSG00000172869	DMXL1	0.0093511447393479	2.94994815724651	0.254273728310055	0.799426494743377	0.974049766635604	Junction	Hippocampus
chr19:648976-649678(-)	ENSG00000070423.17	ENSG00000070423	RNF126	0.0140912891585449	1.10443493731229	0.254271553101999	0.799428173812057	0.974049766635604	Junction	Hippocampus
chr1:8862946-8863234(-)	ENSG00000074800.13	ENSG00000074800	ENO1	0.0079687211805862	6.01351326852132	0.254258343792829	0.799438370253146	0.974049766635604	Junction	Hippocampus
chr9:92305831-92306885(-)	ENSG00000198000.11	ENSG00000198000	NOL8	0.0108539481475289	1.20423667027105	0.254251764643094	0.799443448798967	0.974049766635604	Junction	Hippocampus
chr1:162770513-162772023(+)	ENSG00000162733.16	ENSG00000162733	DDR2	-0.01436008085822	1.06862882839098	-0.254251588483114	0.799443584779654	0.974049766635604	Junction	Hippocampus
chr1:236587491-236587947(-)	ENSG00000119285.10	ENSG00000119285	HEATR1	-0.0154943274459902	0.353012951838963	-0.254250874043696	0.799444136266853	0.974049766635604	Junction	Hippocampus
chr5:170008747-170018959(+)	ENSG00000134516.15	ENSG00000134516	DOCK2	0.0286378676716035	-0.974395720397064	0.254244960013995	0.799448701404701	0.974049766635604	Junction	Hippocampus
chr8:103501063-103652204(+)	ENSG00000176406.21	ENSG00000176406	RIMS2	-0.0238991093512716	-0.457219920800226	-0.254243864946315	0.799449546706404	0.974049766635604	Junction	Hippocampus
chr1:43589001-43590971(+)	ENSG00000142949.16	ENSG00000142949	PTPRF	0.0099155259850924	2.81594108718247	0.254226376673484	0.799463046238978	0.974049766635604	Junction	Hippocampus
chr3:73404396-73561450(-)	ENSG00000121440.14	ENSG00000121440	PDZRN3	-0.0359567008927492	-0.896374988919801	-0.254220744322093	0.799467393971647	0.974049766635604	Junction	Hippocampus
chr16:89686798-89690552(+)	ENSG00000185324.21	ENSG00000185324	CDK10	-0.0147727785492481	1.32897247023593	-0.254219159351679	0.799468617445381	0.974049766635604	Junction	Hippocampus
chr16:46696086-46697457(+)	ENSG00000091651.8	ENSG00000091651	ORC6	-0.0190219445361489	0.0225384853448043	-0.254208174457327	0.79947709694198	0.974049766635604	Junction	Hippocampus
chr3:37355188-37366079(+)	ENSG00000144674.16	ENSG00000144674	GOLGA4	0.0111445316620641	1.715282131563	0.254190709322098	0.79949057873679	0.974049766635604	Junction	Hippocampus
chr10:104152727-104161036(-)	ENSG00000197748.12	ENSG00000197748	CFAP43	0.0183065731607002	1.52747692867616	0.254186485422691	0.79949383928426	0.974049766635604	Junction	Hippocampus
chr6:160044658-160045744(+)	ENSG00000197081.12	ENSG00000197081	IGF2R	-0.0106559624142983	1.84127370095345	-0.254183323745681	0.799496279874502	0.974049766635604	Junction	Hippocampus
chr12:118238170-118239226(-)	ENSG00000135090.13	ENSG00000135090	TAOK3	-0.0108629003311312	1.78384845308257	-0.254164973136148	0.799510445281398	0.974049766635604	Junction	Hippocampus
chr1:10371263-10374315(+)	ENSG00000054523.17	ENSG00000054523	KIF1B	-0.0131794090965231	3.90894348404138	-0.25415947074799	0.799514692759058	0.974049766635604	Junction	Hippocampus
chr16:28390385-28390519(-)	ENSG00000205609.12	ENSG00000205609	EIF3CL	0.0220553007671894	3.72250865243945	0.254156937954178	0.799516647909411	0.974049766635604	Junction	Hippocampus
chr20:14327559-14337403(-)	ENSG00000125848.9	ENSG00000125848	FLRT3	0.0198473450306292	1.03750718409081	0.254154090132813	0.799518846241836	0.974049766635604	Junction	Hippocampus
chr14:78968347-78972882(+)	ENSG00000021645.18	ENSG00000021645	NRXN3	0.0255736559526694	-0.577286272950415	0.25414226559566	0.799527974030658	0.974049766635604	Junction	Hippocampus
chr9:15723747-15724775(+)	ENSG00000164989.15	ENSG00000164989	CCDC171	0.0128941132293336	1.26476500397111	0.254121096961927	0.799544314934999	0.974049766635604	Junction	Hippocampus
chr13:79548395-79551016(+)	ENSG00000102471.13	ENSG00000102471	NDFIP2	-0.0106777994991703	4.08946414976938	-0.254116138041666	0.79954814293412	0.974049766635604	Junction	Hippocampus
chr17:41819400-41819529(+)	ENSG00000141756.18	ENSG00000141756	FKBP10	-0.0162340491710868	0.166725216264305	-0.254095541746515	0.799564042132381	0.974049766635604	Junction	Hippocampus
chr15:40416363-40418129(+)	ENSG00000128928.8	ENSG00000128928	IVD	0.0099054221732082	2.07345960454174	0.254092198347642	0.799566623058866	0.974049766635604	Junction	Hippocampus
chr3:108608159-108611173(+)	ENSG00000198919.12	ENSG00000198919	DZIP3	-0.0069859405344583	3.31351011776367	-0.254090244089654	0.799568131643331	0.974049766635604	Junction	Hippocampus
chr17:75262689-75262803(+)	ENSG00000125445.10	ENSG00000125445	MRPS7	-0.0093930385113227	2.7667826784098	-0.254063667993072	0.799588647067801	0.974049766635604	Junction	Hippocampus
chr17:2372255-2372342(+)	ENSG00000141258.12	ENSG00000141258	SGSM2	-0.0103504331306754	2.06919077103811	-0.25405930975821	0.799592011421558	0.974049766635604	Junction	Hippocampus
chr2:209424277-209580035(+)	ENSG00000078018.19	ENSG00000078018	MAP2	-0.0463998358125212	0.308908160828972	-0.254055718200578	0.799594783939109	0.974049766635604	Junction	Hippocampus
chr3:184236552-184236637(+)	ENSG00000145198.14	ENSG00000145198	VWA5B2	0.0172646716615493	0.169379182657198	0.254050563223842	0.799598763348843	0.974049766635604	Junction	Hippocampus
chr13:33167623-33285469(-)	ENSG00000133121.20	ENSG00000133121	STARD13	-0.0206551711175169	-0.136001981111283	-0.254047261962378	0.799601311776667	0.974049766635604	Junction	Hippocampus
chr17:27304912-27306781(+)	ENSG00000109046.14	ENSG00000109046	WSB1	0.0091889752024142	4.29486152219826	0.254042801704386	0.799604754901948	0.974049766635604	Junction	Hippocampus
chr1:65149141-65190709(+)	ENSG00000162433.14	ENSG00000162433	AK4	-0.0274996040325571	-0.580127941614444	-0.254037133732825	0.799609130335248	0.974049766635604	Junction	Hippocampus
chr1:201890588-201891400(+)	ENSG00000198892.6	ENSG00000198892	SHISA4	-0.0089586688092015	3.17760285609005	-0.254027905426129	0.799616254209561	0.974049766635604	Junction	Hippocampus
chr2:149005465-149007962(+)	ENSG00000168280.16	ENSG00000168280	KIF5C	-0.006710960780134	5.04860645423852	-0.25402537803786	0.799618205252576	0.974049766635604	Junction	Hippocampus
chr12:120097374-120098810(-)	ENSG00000111737.11	ENSG00000111737	RAB35	0.0092295457405588	2.46393884547672	0.254019785172835	0.799622522725938	0.974049766635604	Junction	Hippocampus
chr11:101922761-101944264(+)	ENSG00000110318.13	ENSG00000110318	CEP126	-0.0132994999688943	1.80827909038623	-0.253999437870415	0.799638230100592	0.974060368403257	Junction	Hippocampus
chr10:110279295-110279913(+)	ENSG00000119950.20	ENSG00000119950	MXI1	0.0080875013206195	4.11020241816417	0.253989254410734	0.79964609139026	0.974060368403257	Junction	Hippocampus
chr20:3562460-3563208(+)	ENSG00000088812.17	ENSG00000088812	ATRN	0.0073164265413652	3.56014454467265	0.253974665522497	0.799657353558685	0.974060368403257	Junction	Hippocampus
chr6:33412423-33412507(+)	ENSG00000112511.17	ENSG00000112511	PHF1	0.011803822841235	1.95861759201875	0.253967558807074	0.799662839737331	0.974060368403257	Junction	Hippocampus
chr15:58901288-58916934(-)	ENSG00000137776.16	ENSG00000137776	SLTM	-0.0354624479956803	-0.864511087944866	-0.253944647359451	0.799680526779455	0.974060368403257	Junction	Hippocampus
chr7:135702885-135705595(-)	ENSG00000164707.15	ENSG00000164707	SLC13A4	0.0498615257157227	0.482464905103945	0.253939040234349	0.799684855350026	0.974060368403257	Junction	Hippocampus
chr7:78201194-78255942(-)	ENSG00000187391.19	ENSG00000187391	MAGI2	-0.0166564710523889	1.36573567960334	-0.253934116429886	0.799688656418002	0.974060368403257	Junction	Hippocampus
chr16:1771172-1771279(-)	ENSG00000103024.7	ENSG00000103024	NME3	-0.019743047622512	0.467762431697297	-0.253933322395929	0.799689269395074	0.974060368403257	Junction	Hippocampus
chr8:24326636-24329984(+)	ENSG00000042980.12	ENSG00000042980	ADAM28	-0.0224972793942676	0.357948897861354	-0.253918265028994	0.79970089338072	0.974060368403257	Junction	Hippocampus
chr11:128986669-128988022(-)	ENSG00000134909.18	ENSG00000134909	ARHGAP32	0.0093263856877256	3.00328552132724	0.253914736884491	0.799703617044044	0.974060368403257	Junction	Hippocampus
chr17:5387111-5387385(-)	ENSG00000108559.11	ENSG00000108559	NUP88	0.0110851608198996	1.22818615043743	0.253902263205601	0.799713246516668	0.974060368403257	Junction	Hippocampus
chr6:18143729-18147822(-)	ENSG00000137364.4	ENSG00000137364	TPMT	0.0108987061784875	2.28802641735289	0.253893485191221	0.79972002301609	0.974060368403257	Junction	Hippocampus
chr12:98807916-98829173(-)	ENSG00000185046.18	ENSG00000185046	ANKS1B	0.0087264500654969	2.96685838833984	0.253893211342783	0.799720234423345	0.974060368403257	Junction	Hippocampus
chr14:80838279-80840681(-)	ENSG00000100629.16	ENSG00000100629	CEP128	0.0191776762750773	-0.233107585699375	0.253869901343902	0.799738229478172	0.974073720754764	Junction	Hippocampus
chr13:21493354-21495160(-)	ENSG00000165487.13	ENSG00000165487	MICU2	-0.0092920724866437	3.46892229468013	-0.253855150557386	0.799749616973262	0.974073720754764	Junction	Hippocampus
chr3:170486369-170498666(-)	ENSG00000013293.5	ENSG00000013293	SLC7A14	-0.0144484881979054	2.62479093283083	-0.253841529197311	0.799760132597688	0.974073720754764	Junction	Hippocampus
chr18:63367860-63381376(+)	ENSG00000267390.1	ENSG00000267390	RP11-635N19.1	0.019317305955713	-0.292646993165196	0.253838720298199	0.799762301058818	0.974073720754764	Junction	Hippocampus
chr15:49239368-49283565(+)	ENSG00000156958.14	ENSG00000156958	GALK2	-0.0247618638439509	-0.635816118463456	-0.253834665419905	0.799765431414626	0.974073720754764	Junction	Hippocampus
chr12:132945798-132956242(-)	ENSG00000072609.17	ENSG00000072609	CHFR	0.0185063977254609	-0.0013046503468922	0.253813364945322	0.799781875380288	0.974085409398129	Junction	Hippocampus
chr1:70429852-70430316(+)	ENSG00000116761.11	ENSG00000116761	CTH	-0.0235034721910317	-0.703631685676977	-0.253800447266518	0.799791847871307	0.97408625955579	Junction	Hippocampus
chr1:151562687-151563903(+)	ENSG00000143367.15	ENSG00000143367	TUFT1	-0.0222627965523439	-0.411003918008131	-0.253794722553522	0.79979626737927	0.97408625955579	Junction	Hippocampus
chr9:105573747-105574944(+)	ENSG00000106692.13	ENSG00000106692	FKTN	0.0279066486427867	0.596662812779476	0.253743970461627	0.799835448537513	0.974101227852869	Junction	Hippocampus
chr3:52477643-52478096(+)	ENSG00000010322.15	ENSG00000010322	NISCH	0.0066036591623762	4.36730526944026	0.253704142351574	0.799866196619097	0.974101227852869	Junction	Hippocampus
chr10:45828081-45831393(-)	ENSG00000188234.13	ENSG00000188234	AGAP4	-0.0177153786928688	0.755945767926383	-0.253700392656288	0.799869091473395	0.974101227852869	Junction	Hippocampus
chr1:92266742-92267912(-)	ENSG00000174842.16	ENSG00000174842	GLMN	-0.0196328204203684	-0.374455057994229	-0.253684656539245	0.799881240161613	0.974101227852869	Junction	Hippocampus
chr1:77843408-77858937(+)	ENSG00000180488.14	ENSG00000180488	FAM73A	-0.0086066072530034	3.23559042034026	-0.253681545213032	0.799883642191453	0.974101227852869	Junction	Hippocampus
chr7:100202604-100213046(-)	ENSG00000239521.7	ENSG00000239521	GATS	0.0222109884310918	-0.333644243499729	0.253678071430701	0.79988632404968	0.974101227852869	Junction	Hippocampus
chr6:61732765-61894634(-)	ENSG00000112232.8	ENSG00000112232	KHDRBS2	0.0136272822120369	1.42644259575289	0.25365785285726	0.799901933407358	0.974101227852869	Junction	Hippocampus
chr19:13300657-13303545(-)	ENSG00000141837.19	ENSG00000141837	CACNA1A	-0.012399631001294	1.85185034880166	-0.253655316478425	0.799903891575134	0.974101227852869	Junction	Hippocampus
chr12:70761627-70764664(-)	ENSG00000153233.12	ENSG00000153233	PTPRR	0.0169531596224252	1.08530890567689	0.253647527654045	0.799909904811299	0.974101227852869	Junction	Hippocampus
chr2:169572172-169573668(-)	ENSG00000138399.17	ENSG00000138399	FASTKD1	0.0180440613431928	0.159526413441758	0.253636460620734	0.799918448956249	0.974101227852869	Junction	Hippocampus
chr19:40569727-40570435(+)	ENSG00000160460.15	ENSG00000160460	SPTBN4	-0.0191336196582482	-0.0267499723020793	-0.2536353291799	0.799919322470334	0.974101227852869	Junction	Hippocampus
chr13:113200517-113208598(-)	ENSG00000126226.21	ENSG00000126226	PCID2	0.0150859644484467	1.09044656332537	0.253628231917818	0.799924801824354	0.974101227852869	Junction	Hippocampus
chr7:128333363-128335542(-)	ENSG00000106344.8	ENSG00000106344	RBM28	-0.0101735852040934	1.81870660062082	-0.253620445217831	0.799930813461818	0.974101227852869	Junction	Hippocampus
chr17:6599321-6600379(-)	ENSG00000198920.9	ENSG00000198920	KIAA0753	-0.0129076078147091	0.751242938947591	-0.253614559845049	0.799935357208085	0.974101227852869	Junction	Hippocampus
chr19:29530291-29563845(+)	ENSG00000187135.7	ENSG00000187135	VSTM2B	-0.020988005962192	-0.0316446682368096	-0.253611288557598	0.799937882777492	0.974101227852869	Junction	Hippocampus
chr2:140334560-140335614(-)	ENSG00000168702.17	ENSG00000168702	LRP1B	0.0099623367783661	2.20415765105894	0.253611027267157	0.799938084504625	0.974101227852869	Junction	Hippocampus
chr22:42514780-42515150(-)	ENSG00000189306.10	ENSG00000189306	RRP7A	-0.0203744676481023	2.19398623797077	-0.253598710264938	0.799947593759978	0.974101227852869	Junction	Hippocampus
chr16:57474040-57474792(-)	ENSG00000125170.10	ENSG00000125170	DOK4	0.0160479433789195	0.599967504222697	0.253587038351883	0.799956605006237	0.974101227852869	Junction	Hippocampus
chr11:46784674-46788680(-)	ENSG00000175216.14	ENSG00000175216	CKAP5	-0.0067979068279445	2.89935579886762	-0.253583142971517	0.799959612422505	0.974101227852869	Junction	Hippocampus
chr16:3520037-3523157(+)	ENSG00000103351.12	ENSG00000103351	CLUAP1	0.0092193363196782	2.49240189280811	0.253574629520626	0.799966185216095	0.974101227852869	Junction	Hippocampus
chr6:132470048-132470573(-)	ENSG00000079950.13	ENSG00000079950	STX7	-0.0053647455618619	4.08422045034489	-0.253571529850777	0.799968578313848	0.974101227852869	Junction	Hippocampus
chr9:14179781-14306988(-)	ENSG00000147862.15	ENSG00000147862	NFIB	-0.008409844011738	2.88699455798689	-0.25356293245786	0.799975215934386	0.974101227852869	Junction	Hippocampus
chr16:89221153-89222091(+)	ENSG00000170100.13	ENSG00000170100	ZNF778	0.0172364616293646	-0.142466127492116	0.253562536044948	0.799975521985479	0.974101227852869	Junction	Hippocampus
chr1:224411563-224418259(-)	ENSG00000162923.14	ENSG00000162923	WDR26	-0.0317157164663514	-0.391380875044852	-0.253554752829429	0.799981531033158	0.974101227852869	Junction	Hippocampus
chr16:29897122-29897852(-)	ENSG00000174938.14	ENSG00000174938	SEZ6L2	0.0096162224767904	2.98004046544754	0.253546978700523	0.799987533077367	0.974101227852869	Junction	Hippocampus
chr19:50378797-50379001(+)	ENSG00000131408.13	ENSG00000131408	NR1H2	0.0098750188644524	1.96370233494111	0.253544349459161	0.79998956299531	0.974101227852869	Junction	Hippocampus
chr17:75756618-75756703(+)	ENSG00000132470.13	ENSG00000132470	ITGB4	-0.0201931892906982	0.399423488533141	-0.253531542822769	0.799999450437511	0.974101227852869	Junction	Hippocampus
chr5:69355795-69355894(-)	ENSG00000085231.13	ENSG00000085231	AK6	0.0066153402827378	3.29486796384099	0.253511851390876	0.800014653391111	0.974101227852869	Junction	Hippocampus
chr8:25341810-25342400(+)	ENSG00000147459.17	ENSG00000147459	DOCK5	0.0137603967954593	2.14141785090435	0.253508394674342	0.800017322189192	0.974101227852869	Junction	Hippocampus
chr7:151218874-151219063(-)	ENSG00000033050.7	ENSG00000033050	ABCF2	-0.0077077005453541	2.83321936198749	-0.253487501150353	0.80003345332657	0.974101227852869	Junction	Hippocampus
chr13:95853658-95854314(-)	ENSG00000102595.18	ENSG00000102595	UGGT2	-0.0116594160984751	1.43627326436779	-0.253483002961331	0.800036926227514	0.974101227852869	Junction	Hippocampus
chr7:711528-713054(-)	ENSG00000188191.14	ENSG00000188191	PRKAR1B	0.0380520521241241	-1.38840296066352	0.253465172906084	0.80005069225448	0.974101227852869	Junction	Hippocampus
chrX:136708771-136713275(-)	ENSG00000129675.15	ENSG00000129675	ARHGEF6	-0.0130593590309994	2.20084947766349	-0.253463733209745	0.800051803801633	0.974101227852869	Junction	Hippocampus
chr21:36071058-36072445(+)	ENSG00000159228.12	ENSG00000159228	CBR1	-0.0114509354326219	3.38726521706234	-0.253438349425658	0.80007140194072	0.974101227852869	Junction	Hippocampus
chr4:54726051-54727217(+)	ENSG00000157404.15	ENSG00000157404	KIT	0.0204337418324291	2.54328049132091	0.253427462888385	0.800079807182982	0.974101227852869	Junction	Hippocampus
chr19:38504912-38505002(+)	ENSG00000196218.12	ENSG00000196218	RYR1	-0.0230395556911259	-0.553601062847456	-0.253418353425512	0.800086840405292	0.974101227852869	Junction	Hippocampus
chr12:50001253-50002246(-)	ENSG00000161800.12	ENSG00000161800	RACGAP1	-0.0154594974733485	0.187953433059436	-0.253414731494779	0.800089636825409	0.974101227852869	Junction	Hippocampus
chr1:63490219-63508527(-)	ENSG00000142856.16	ENSG00000142856	ITGB3BP	-0.0201442364861802	0.605922026155823	-0.253387370690806	0.800110761636847	0.974101227852869	Junction	Hippocampus
chr16:21484536-21519827(-)	ENSG00000180747.15	ENSG00000180747	SMG1P3	-0.0120555736805543	1.6570431565245	-0.253365736155245	0.80012746539778	0.974101227852869	Junction	Hippocampus
chr3:4673388-4674201(+)	ENSG00000150995.18	ENSG00000150995	ITPR1	0.0165273309451057	3.27349397386448	0.25334491870638	0.800143538382704	0.974101227852869	Junction	Hippocampus
chr1:240814778-240816316(-)	ENSG00000182901.16	ENSG00000182901	RGS7	0.009833068654512	2.73968059915052	0.25333653092415	0.800150014545957	0.974101227852869	Junction	Hippocampus
chr1:156732474-156732984(+)	ENSG00000143303.11	ENSG00000143303	RRNAD1	-0.0168658966608256	0.155018590730363	-0.253330113275315	0.800154969588727	0.974101227852869	Junction	Hippocampus
chr19:23260935-23261619(-)	ENSG00000283201.1	ENSG00000283201	RP11-15H20.8	0.0128897762208676	1.31883929190114	0.253328615892425	0.800156125713644	0.974101227852869	Junction	Hippocampus
chr16:1403345-1413845(-)	ENSG00000059145.18	ENSG00000059145	UNKL	0.0189787978120468	-0.221141839156975	0.253327621231883	0.800156893688359	0.974101227852869	Junction	Hippocampus
chr16:18368387-18374831(-)	ENSG00000233024.7	ENSG00000233024	RP11-1212A22.4	0.0290613350327766	0.913040652760032	0.253325380605645	0.800158623670533	0.974101227852869	Junction	Hippocampus
chr9:85976736-85977362(+)	ENSG00000135040.15	ENSG00000135040	NAA35	0.009421490839622	2.39326575711858	0.253312776927729	0.800168354958526	0.974101227852869	Junction	Hippocampus
chr13:113309863-113310708(+)	ENSG00000185896.10	ENSG00000185896	LAMP1	-0.0089491085721556	3.91554554775675	-0.253300884407259	0.800177537191078	0.974101227852869	Junction	Hippocampus
chr19:46989676-46999303(+)	ENSG00000160007.17	ENSG00000160007	ARHGAP35	0.0066980495889125	3.85892981130009	0.253295076804923	0.800182021259464	0.974101227852869	Junction	Hippocampus
chrX:74274411-74280393(-)	ENSG00000230590.7	ENSG00000230590	FTX	0.0313871901899297	-0.650263364377252	0.253291640103463	0.800184674750796	0.974101227852869	Junction	Hippocampus
chr12:6862559-6863185(+)	ENSG00000111667.13	ENSG00000111667	USP5	-0.0071784625252052	3.66444714794536	-0.253290672837136	0.800185421581523	0.974101227852869	Junction	Hippocampus
chr3:98800717-98801599(-)	ENSG00000057019.15	ENSG00000057019	DCBLD2	-0.0187918102397007	0.114422013256615	-0.253286931696315	0.80018831013508	0.974101227852869	Junction	Hippocampus
chr18:62147102-62148213(-)	ENSG00000197563.9	ENSG00000197563	PIGN	-0.0114068033542771	1.30135793716618	-0.253275537866966	0.800197107384664	0.974101227852869	Junction	Hippocampus
chr8:123506575-123513197(-)	ENSG00000156804.7	ENSG00000156804	FBXO32	-0.0147641897192824	2.00740718628484	-0.253274814101164	0.800197666209797	0.974101227852869	Junction	Hippocampus
chr17:28906995-28907589(-)	ENSG00000109118.13	ENSG00000109118	PHF12	-0.0131550593339691	0.646534723542727	-0.253265673854737	0.800204723473077	0.974101227852869	Junction	Hippocampus
chr3:47411687-47411782(+)	ENSG00000076201.14	ENSG00000076201	PTPN23	-0.0128119090675074	1.07374995306679	-0.253263588791567	0.800206333370669	0.974101227852869	Junction	Hippocampus
chr1:108944058-108947610(-)	ENSG00000121940.15	ENSG00000121940	CLCC1	-0.009456193087512	2.25946179702903	-0.253257776460237	0.80021082113283	0.974101227852869	Junction	Hippocampus
chr11:117206357-117206680(-)	ENSG00000160613.12	ENSG00000160613	PCSK7	0.013317909084494	1.17074076639134	0.253254247508006	0.8002135458772	0.974101227852869	Junction	Hippocampus
chr11:68426188-68429574(+)	ENSG00000162337.11	ENSG00000162337	LRP5	-0.0220324820082952	-0.882925467184881	-0.253250570890088	0.800216384638532	0.974101227852869	Junction	Hippocampus
chr6:129642019-129767127(-)	ENSG00000146376.10	ENSG00000146376	ARHGAP18	0.0250102673158473	-0.262740729828226	0.253249293396838	0.800217371007201	0.974101227852869	Junction	Hippocampus
chr18:55257392-55259948(-)	ENSG00000196628.14	ENSG00000196628	TCF4	0.00816927080317	4.4304826593822	0.253246687782389	0.800219382836009	0.974101227852869	Junction	Hippocampus
chr11:35436136-35439626(-)	ENSG00000149090.11	ENSG00000149090	PAMR1	-0.0140710574800111	1.5409945012135	-0.253225454518302	0.800235777365009	0.974103919896374	Junction	Hippocampus
chr7:31837301-31837869(-)	ENSG00000154678.16	ENSG00000154678	PDE1C	0.0142134125115001	2.14094098017424	0.253217065597298	0.80024225460399	0.974103919896374	Junction	Hippocampus
chr1:173766290-173774304(+)	ENSG00000076321.10	ENSG00000076321	KLHL20	-0.0121144091943259	1.17996348156356	-0.253198636950179	0.800256483747135	0.974103919896374	Junction	Hippocampus
chr7:154889345-154889456(+)	ENSG00000130226.16	ENSG00000130226	DPP6	-0.0084741056941158	4.23210787040212	-0.253187027906179	0.800265447366524	0.974103919896374	Junction	Hippocampus
chr5:179894615-179899188(-)	ENSG00000197226.12	ENSG00000197226	TBC1D9B	0.0068065706515313	4.16581249163484	0.253186374164411	0.8002659521369	0.974103919896374	Junction	Hippocampus
chr2:100925295-100932909(+)	ENSG00000170485.16	ENSG00000170485	NPAS2	-0.0115151820075543	2.11358414642898	-0.253175142918602	0.800274624075884	0.974103919896374	Junction	Hippocampus
chr12:113290999-113291608(+)	ENSG00000186815.12	ENSG00000186815	TPCN1	-0.0106698626716919	2.18492167982797	-0.253164497745523	0.800282843515586	0.974103919896374	Junction	Hippocampus
chr17:68035841-68037109(+)	ENSG00000182481.8	ENSG00000182481	KPNA2	-0.0122879777049067	2.74241074060813	-0.253157307109155	0.800288395622197	0.974103919896374	Junction	Hippocampus
chr15:89671565-89673209(-)	ENSG00000166819.11	ENSG00000166819	PLIN1	0.0265508211123892	-0.8575304852274	0.253157168617314	0.800288502556013	0.974103919896374	Junction	Hippocampus
chr10:123798127-123799114(-)	ENSG00000121898.12	ENSG00000121898	CPXM2	0.0270161833264947	-0.612810391437795	0.253150943627645	0.800293309066115	0.974103919896374	Junction	Hippocampus
chr3:48752318-48756378(-)	ENSG00000114302.15	ENSG00000114302	PRKAR2A	0.0103549696644551	1.70573463554053	0.253143728751518	0.800298879908155	0.974103919896374	Junction	Hippocampus
chr3:56649058-56660730(-)	ENSG00000163946.13	ENSG00000163946	FAM208A	-0.0091859220554521	2.25097328848555	-0.253127161727471	0.800311671888351	0.974103919896374	Junction	Hippocampus
chr19:19640193-19640295(-)	ENSG00000089639.10	ENSG00000089639	GMIP	-0.0203069906771786	-0.149198965344856	-0.253121597645036	0.800315968123571	0.974103919896374	Junction	Hippocampus
chr15:77052930-77054177(-)	ENSG00000140391.14	ENSG00000140391	TSPAN3	-0.0071892621302673	4.88002872727098	-0.253115386600019	0.800320763909853	0.974103919896374	Junction	Hippocampus
chr4:87357417-87372708(-)	ENSG00000198189.10	ENSG00000198189	HSD17B11	-0.0122876183856043	1.48616208568381	-0.253089397897373	0.800340830866786	0.974103919896374	Junction	Hippocampus
chr12:118035325-118036337(-)	ENSG00000176871.8	ENSG00000176871	WSB2	-0.0081452695302513	4.24434958051909	-0.253083548817881	0.800345347202286	0.974103919896374	Junction	Hippocampus
chr14:30670396-30673256(+)	ENSG00000092108.20	ENSG00000092108	SCFD1	0.0071699703458944	3.20151180018558	0.253079459392698	0.800348504834087	0.974103919896374	Junction	Hippocampus
chr12:56605328-56605829(-)	ENSG00000076108.11	ENSG00000076108	BAZ2A	-0.0142660714043205	1.22410053574219	-0.253064926681415	0.800359726230169	0.974103919896374	Junction	Hippocampus
chr16:69568549-69626402(+)	ENSG00000102908.20	ENSG00000102908	NFAT5	-0.0282305374739629	-0.646509703955343	-0.253062515544921	0.800361587987087	0.974103919896374	Junction	Hippocampus
chr8:143379079-143379314(+)	ENSG00000158106.13	ENSG00000158106	RHPN1	-0.0162470140542094	0.686409605485593	-0.253058861597564	0.800364409381487	0.974103919896374	Junction	Hippocampus
chr19:1418732-1421147(+)	ENSG00000071626.16	ENSG00000071626	DAZAP1	-0.0094610354795452	2.01930340611881	-0.253038137884061	0.800380411240386	0.974103919896374	Junction	Hippocampus
chr18:62107086-62109833(-)	ENSG00000197563.9	ENSG00000197563	PIGN	0.0136697565263076	0.532139428757412	0.25303638517951	0.800381764598745	0.974103919896374	Junction	Hippocampus
chr14:101912474-101917830(+)	ENSG00000078304.19	ENSG00000078304	PPP2R5C	-0.0141239767375643	0.660540050574584	-0.253027533939114	0.800388599131281	0.974103919896374	Junction	Hippocampus
chr3:39084742-39085514(+)	ENSG00000114742.13	ENSG00000114742	WDR48	-0.0075271004282051	2.76421156629711	-0.253017661460881	0.80039622223617	0.974103919896374	Junction	Hippocampus
chr8:27444272-27445793(+)	ENSG00000120899.17	ENSG00000120899	PTK2B	0.0099242858202761	3.78562617891983	0.253015814223867	0.800397648595603	0.974103919896374	Junction	Hippocampus
chr17:75740072-75740357(+)	ENSG00000132470.13	ENSG00000132470	ITGB4	-0.0180391394436997	1.48856350395983	-0.253013262200377	0.800399619162876	0.974103919896374	Junction	Hippocampus
chr10:118049618-118052130(+)	ENSG00000177640.15	ENSG00000177640	CASC2	-0.0208801237269268	-0.255966437064247	-0.252980706691628	0.800424757295818	0.974119221849201	Junction	Hippocampus
chr1:53855052-53860055(-)	ENSG00000058799.13	ENSG00000058799	YIPF1	-0.0218750262032889	-0.464672243650307	-0.252977962622486	0.800426876171742	0.974119221849201	Junction	Hippocampus
chr4:44686714-44688006(+)	ENSG00000151806.13	ENSG00000151806	GUF1	-0.0107550644542292	1.82133657960519	-0.252962850983397	0.800438544886737	0.974119221849201	Junction	Hippocampus
chr19:1820396-1821518(-)	ENSG00000079313.12	ENSG00000079313	REXO1	0.010904342556245	1.87755867850697	0.252951931439265	0.80044697663052	0.974119221849201	Junction	Hippocampus
chr22:20967304-20967804(+)	ENSG00000183773.15	ENSG00000183773	AIFM3	-0.0172970226758265	1.6024648492812	-0.25294423492171	0.800452919664079	0.974119221849201	Junction	Hippocampus
chr11:65851161-65851327(+)	ENSG00000172803.17	ENSG00000172803	SNX32	0.0183574605779129	0.0827613088197839	0.252942413187122	0.800454326357793	0.974119221849201	Junction	Hippocampus
chr2:135115382-135120818(+)	ENSG00000115839.17	ENSG00000115839	RAB3GAP1	-0.0075531193344065	3.04921829172194	-0.252934906332946	0.800460122952498	0.974119221849201	Junction	Hippocampus
chr12:101037151-101039954(+)	ENSG00000151572.16	ENSG00000151572	ANO4	0.0137301592964644	1.43770520295159	0.252920308402803	0.800471395120538	0.974124606744194	Junction	Hippocampus
chr11:118786519-118790886(-)	ENSG00000110367.11	ENSG00000110367	DDX6	-0.010077987520801	2.15481831491971	-0.252901363033499	0.800486024338	0.974127166647905	Junction	Hippocampus
chr9:137192366-137192450(-)	ENSG00000176058.11	ENSG00000176058	TPRN	-0.0132738001411846	1.55946814215849	-0.252899849286331	0.800487193224897	0.974127166647905	Junction	Hippocampus
chrX:143631159-143634878(-)	ENSG00000179542.15	ENSG00000179542	SLITRK4	-0.0255297084384883	-0.868512105208516	-0.25288869309842	0.800495807835773	0.974129317335627	Junction	Hippocampus
chr1:237550692-237566566(+)	ENSG00000198626.15	ENSG00000198626	RYR2	0.0099533711040802	2.88571451051749	0.25285747510698	0.800519913945789	0.974150319546119	Junction	Hippocampus
chr4:39849653-39862218(-)	ENSG00000121892.14	ENSG00000121892	PDS5A	0.0075550186293427	2.52070627567559	0.25284319806296	0.800530938549316	0.974151456641023	Junction	Hippocampus
chr18:45944120-45946662(-)	ENSG00000152223.12	ENSG00000152223	EPG5	0.0100780300295243	1.85019574138585	0.252838529923116	0.800534543253098	0.974151456641023	Junction	Hippocampus
chr3:123640505-123647223(-)	ENSG00000065534.18	ENSG00000065534	MYLK	-0.0145345554318273	2.28588682697001	-0.252825470293437	0.800544627827217	0.974155395795426	Junction	Hippocampus
chrX:48481343-48481425(+)	ENSG00000068438.14	ENSG00000068438	FTSJ1	0.014939643456355	0.559052902440951	0.252799834343052	0.80056442386401	0.974161629817298	Junction	Hippocampus
chr5:88228529-88268720(-)	ENSG00000164180.13	ENSG00000164180	TMEM161B	0.0263451760007638	-0.612218495141284	0.252798901846541	0.800565143938637	0.974161629817298	Junction	Hippocampus
chr1:244970444-245059385(+)	ENSG00000203666.12	ENSG00000203666	EFCAB2	-0.0509545549965649	-0.567970221778932	-0.252791709667946	0.800570697750993	0.974161629817298	Junction	Hippocampus
chr11:19170569-19172722(+)	ENSG00000177054.13	ENSG00000177054	ZDHHC13	0.0126037626735431	0.781797584615138	0.252768548110979	0.800588583212871	0.974161629817298	Junction	Hippocampus
chr15:40571901-40573526(+)	ENSG00000166133.17	ENSG00000166133	RPUSD2	-0.0176196714591996	-0.179101373052808	-0.252763687851306	0.800592336341292	0.974161629817298	Junction	Hippocampus
chr4:144707261-144708167(+)	ENSG00000164161.9	ENSG00000164161	HHIP	0.0207817324802966	1.74289804189762	0.252758250947735	0.800596534763869	0.974161629817298	Junction	Hippocampus
chr1:63508571-63523128(-)	ENSG00000142856.16	ENSG00000142856	ITGB3BP	0.0209697793130954	0.386369078386347	0.252749308282253	0.800603440377804	0.974161629817298	Junction	Hippocampus
chr17:58312723-58316022(-)	ENSG00000005379.15	ENSG00000005379	TSPOAP1	0.0101927915882435	2.93517129981214	0.252743306264982	0.800608075203143	0.974161629817298	Junction	Hippocampus
chr5:137637396-137638952(-)	ENSG00000146021.14	ENSG00000146021	KLHL3	0.0116499884857943	1.37324912704138	0.252737434071517	0.800612609783899	0.974161629817298	Junction	Hippocampus
chr1:32786448-32786939(-)	ENSG00000134684.10	ENSG00000134684	YARS	0.0093353464936414	3.21138156391672	0.252729427132044	0.800618792852919	0.974161629817298	Junction	Hippocampus
chr15:51692337-51695874(+)	ENSG00000104112.8	ENSG00000104112	SCG3	-0.0109891937704097	4.15910818226763	-0.252721293847554	0.800625073500145	0.974161629817298	Junction	Hippocampus
chr12:123328028-123328733(-)	ENSG00000139697.12	ENSG00000139697	SBNO1	-0.0081925172344443	2.6585698352243	-0.252678815851679	0.800657875871409	0.974193210154084	Junction	Hippocampus
chr19:12234825-12237089(+)	ENSG00000234773.7	ENSG00000234773	CTD-2666L21.1	-0.0138126301329195	0.869294176970811	-0.252658303012192	0.800673716429121	0.974194738521493	Junction	Hippocampus
chr16:5027894-5027979(-)	ENSG00000103174.11	ENSG00000103174	NAGPA	-0.0131003800325656	1.10546830250507	-0.252656110007681	0.800675409930134	0.974194738521493	Junction	Hippocampus
chr7:34939376-34940152(-)	ENSG00000173852.14	ENSG00000173852	DPY19L1	-0.0164476905067681	1.80671449779521	-0.252641190199198	0.800686931459338	0.974194738521493	Junction	Hippocampus
chr15:74414746-74414837(-)	ENSG00000138623.9	ENSG00000138623	SEMA7A	0.0132664080596102	2.6438629579542	0.252637206833816	0.80069000754242	0.974194738521493	Junction	Hippocampus
chr1:203008811-203014888(+)	ENSG00000163444.11	ENSG00000163444	TMEM183A	-0.0086121675526393	2.71796506585379	-0.252627858517345	0.800697226625765	0.974194738521493	Junction	Hippocampus
chr5:131968029-131970127(-)	ENSG00000281938.1	ENSG00000281938	CTB-127M13.1	-0.0097769034874514	3.79298899447602	-0.252609534300457	0.800711377249882	0.974194738521493	Junction	Hippocampus
chr7:157337145-157358546(+)	ENSG00000105993.14	ENSG00000105993	DNAJB6	0.0168877472757686	3.59026678179023	0.252593086878024	0.800724078601254	0.974194738521493	Junction	Hippocampus
chr1:237634993-237638356(+)	ENSG00000198626.15	ENSG00000198626	RYR2	0.009860737677997	3.25050237056088	0.252589880193896	0.800726554935973	0.974194738521493	Junction	Hippocampus
chr1:109314385-109314671(-)	ENSG00000134243.11	ENSG00000134243	SORT1	0.0131599357376198	4.94289828520635	0.252583029256112	0.800731845521518	0.974194738521493	Junction	Hippocampus
chr12:120557467-120557545(+)	ENSG00000022840.15	ENSG00000022840	RNF10	-0.0070145280369068	3.53167821524711	-0.252576098673088	0.800737197621845	0.974194738521493	Junction	Hippocampus
chr6:146357695-146386889(+)	ENSG00000152822.13	ENSG00000152822	GRM1	0.0142221717547103	1.55912528075264	0.252570596420311	0.800741446709569	0.974194738521493	Junction	Hippocampus
chr2:143970763-144141881(-)	ENSG00000121964.14	ENSG00000121964	GTDC1	0.0570861412319745	-1.22012732053315	0.252555202120374	0.80075333491365	0.974194738521493	Junction	Hippocampus
chr11:134259746-134261043(+)	ENSG00000151498.11	ENSG00000151498	ACAD8	-0.0093330606044729	1.74754346817342	-0.252549749285214	0.800757545861115	0.974194738521493	Junction	Hippocampus
chr16:9093002-9102983(+)	ENSG00000182831.11	ENSG00000182831	C16orf72	0.0088142369709816	3.30267189083676	0.252540637398406	0.800764582521178	0.974194738521493	Junction	Hippocampus
chr5:177724822-177729022(-)	ENSG00000170074.19	ENSG00000170074	FAM153A	0.018861255415937	1.68949357949458	0.252539319410211	0.800765600339697	0.974194738521493	Junction	Hippocampus
chrX:80734219-80735126(-)	ENSG00000165288.10	ENSG00000165288	BRWD3	-0.0118546242212275	1.64871556548956	-0.252535310873926	0.800768695940427	0.974194738521493	Junction	Hippocampus
chr1:37969736-37976883(-)	ENSG00000183431.11	ENSG00000183431	SF3A3	0.0073061984648238	2.59030650797006	0.252502382010296	0.800794125444778	0.9741985442966	Junction	Hippocampus
chr19:37708010-37709695(-)	ENSG00000198182.12	ENSG00000198182	ZNF607	-0.015194585517518	0.599054782730566	-0.252495978967813	0.800799070255784	0.9741985442966	Junction	Hippocampus
chr11:34471042-34471367(+)	ENSG00000121691.4	ENSG00000121691	CAT	0.0120218460571141	2.35374824630215	0.252483806807897	0.800808470345194	0.9741985442966	Junction	Hippocampus
chr9:137583164-137586966(-)	ENSG00000165724.5	ENSG00000165724	ZMYND19	0.0125991236924258	1.06408961517944	0.252463660318456	0.800824028765226	0.9741985442966	Junction	Hippocampus
chr1:53930146-53939984(-)	ENSG00000081870.11	ENSG00000081870	HSPB11	0.0097183424482052	2.39609854578719	0.252452967000261	0.800832286868249	0.9741985442966	Junction	Hippocampus
chr13:98824505-98826829(-)	ENSG00000088387.18	ENSG00000088387	DOCK9	-0.0102843236001391	3.18755261768005	-0.252449470261686	0.800834987290955	0.9741985442966	Junction	Hippocampus
chr12:113273291-113273568(+)	ENSG00000186815.12	ENSG00000186815	TPCN1	-0.0109184482436994	1.96382379382865	-0.252446462749016	0.800837309901585	0.9741985442966	Junction	Hippocampus
chr14:50982104-50998049(-)	ENSG00000100505.13	ENSG00000100505	TRIM9	0.0130460879069455	1.82927529263833	0.252443878028073	0.800839306004427	0.9741985442966	Junction	Hippocampus
chr12:26443651-26475295(-)	ENSG00000123104.11	ENSG00000123104	ITPR2	0.013033955295047	1.71447747445115	0.252442221525173	0.800840585272863	0.9741985442966	Junction	Hippocampus
chr15:75506004-75508916(-)	ENSG00000169410.9	ENSG00000169410	PTPN9	-0.0115296377665855	1.566005623861	-0.252430789066714	0.800849414238684	0.9741985442966	Junction	Hippocampus
chr14:93618355-93620891(+)	ENSG00000133958.13	ENSG00000133958	UNC79	-0.011427512596846	1.36127467220004	-0.252427563033048	0.800851905618287	0.9741985442966	Junction	Hippocampus
chr6:30892189-30892295(+)	ENSG00000204580.12	ENSG00000204580	DDR1	0.0133252495549529	2.96880916623689	0.252424854305392	0.80085399749785	0.9741985442966	Junction	Hippocampus
chr14:51009234-51010383(-)	ENSG00000100505.13	ENSG00000100505	TRIM9	0.0073301333098254	3.94222174518937	0.252415559490536	0.800861175651303	0.974198946183328	Junction	Hippocampus
chr10:34360260-34374873(-)	ENSG00000148498.15	ENSG00000148498	PARD3	-0.0246210534404706	-0.170823384345491	-0.252367469048077	0.800898314969008	0.974221918796173	Junction	Hippocampus
chr8:47789239-47794289(-)	ENSG00000253729.7	ENSG00000253729	PRKDC	-0.0111531985606527	2.39011227708309	-0.252363667289725	0.800901251012659	0.974221918796173	Junction	Hippocampus
chr6:109445530-109445770(-)	ENSG00000135596.17	ENSG00000135596	MICAL1	0.0140205729837604	1.3083856580938	0.252326907036115	0.800929640576907	0.974221918796173	Junction	Hippocampus
chr20:41473518-41483308(-)	ENSG00000124177.14	ENSG00000124177	CHD6	0.0089063714972293	1.96892621657824	0.252325346657112	0.800930845647339	0.974221918796173	Junction	Hippocampus
chr1:155729367-155731355(+)	ENSG00000132676.15	ENSG00000132676	DAP3	0.0078250482405634	3.07005999712596	0.252320545208131	0.800934553777761	0.974221918796173	Junction	Hippocampus
chr1:178464413-178465919(+)	ENSG00000075391.16	ENSG00000075391	RASAL2	-0.0083970055712241	2.34163303137828	-0.252296052630627	0.800953469319429	0.974221918796173	Junction	Hippocampus
chr5:69585698-69586253(+)	ENSG00000183474.15	ENSG00000183474	GTF2H2C	-0.0192568865940091	1.65235033400262	-0.252288014290172	0.800959677330381	0.974221918796173	Junction	Hippocampus
chr1:109325090-109326991(-)	ENSG00000134243.11	ENSG00000134243	SORT1	0.0128006728221221	5.2304240490013	0.25228408048166	0.800962715415598	0.974221918796173	Junction	Hippocampus
chr15:91013872-91014383(-)	ENSG00000184056.14	ENSG00000184056	VPS33B	-0.0148498013799442	0.373897260819988	-0.252274443699939	0.800970157926904	0.974221918796173	Junction	Hippocampus
chr10:70539248-70539579(+)	ENSG00000107719.8	ENSG00000107719	PALD1	-0.0245768511770803	-0.453096039761339	-0.25226269344524	0.80097923270337	0.974221918796173	Junction	Hippocampus
chr10:102744144-102797992(+)	ENSG00000166272.16	ENSG00000166272	WBP1L	0.0128402112404793	1.49614522958102	0.25226252243394	0.800979364776392	0.974221918796173	Junction	Hippocampus
chr2:152619159-152619508(+)	ENSG00000157827.19	ENSG00000157827	FMNL2	0.0111859419497831	2.37210331537014	0.25225462356416	0.800985465125758	0.974221918796173	Junction	Hippocampus
chr9:108929922-108930996(-)	ENSG00000070061.14	ENSG00000070061	IKBKAP	-0.0115155139276932	2.00752918721548	-0.252253236992624	0.800986535985381	0.974221918796173	Junction	Hippocampus
chr10:130169491-130171583(+)	ENSG00000108010.11	ENSG00000108010	GLRX3	-0.0072468844415727	2.62930910914234	-0.252252519350142	0.800987090226214	0.974221918796173	Junction	Hippocampus
chr13:72763608-72765971(-)	ENSG00000083520.14	ENSG00000083520	DIS3	-0.0096281517424657	1.83373212369	-0.252247472177884	0.80099098819918	0.974221918796173	Junction	Hippocampus
chr8:130115736-130116677(-)	ENSG00000153317.14	ENSG00000153317	ASAP1	0.0101424263231373	2.26942034210967	0.252243493340118	0.800994061092071	0.974221918796173	Junction	Hippocampus
chr9:64388035-64390716(+)	ENSG00000172014.12	ENSG00000172014	ANKRD20A4	0.0516346446900865	-0.813554423271377	0.252231705373072	0.80100316506526	0.974221918796173	Junction	Hippocampus
chr3:160961911-161065402(+)	ENSG00000163590.13	ENSG00000163590	PPM1L	0.0126424716379008	1.90219746842785	0.252225589803254	0.801007888196015	0.974221918796173	Junction	Hippocampus
chr1:61769423-61771430(+)	ENSG00000132849.19	ENSG00000132849	PATJ	0.0158906753384037	0.892313240491723	0.252220707067067	0.801011659199243	0.974221918796173	Junction	Hippocampus
chr11:4059397-4070025(+)	ENSG00000167323.10	ENSG00000167323	STIM1	0.0117481423325027	2.08018938453923	0.252213766444485	0.801017019543992	0.974221918796173	Junction	Hippocampus
chr2:121397284-121398321(-)	ENSG00000074054.17	ENSG00000074054	CLASP1	-0.0069377823873669	3.51829138810141	-0.252183074157129	0.801040723761039	0.974242419753825	Junction	Hippocampus
chr8:21987858-21989002(+)	ENSG00000130227.16	ENSG00000130227	XPO7	-0.0075111018536961	2.71352992801967	-0.252151837313563	0.801064848737711	0.974263432093204	Junction	Hippocampus
chr1:222650381-222650633(+)	ENSG00000154305.16	ENSG00000154305	MIA3	0.0094238896842656	3.39942417001734	0.252137164821422	0.801076180727256	0.974268848254231	Junction	Hippocampus
chr11:118590507-118592708(+)	ENSG00000095139.13	ENSG00000095139	ARCN1	0.0059824855163343	3.47697813282393	0.25212209408255	0.801087820338012	0.974268848254231	Junction	Hippocampus
chr19:50480978-50482148(+)	ENSG00000161671.16	ENSG00000161671	EMC10	0.0104313629406941	3.00182927746264	0.252119470199498	0.801089846850843	0.974268848254231	Junction	Hippocampus
chr12:89467686-89470360(-)	ENSG00000139323.13	ENSG00000139323	POC1B	-0.0126676407887664	2.67695664061995	-0.25210302087149	0.801102551248851	0.974275970297131	Junction	Hippocampus
chr9:111527808-111530874(+)	ENSG00000173258.12	ENSG00000173258	ZNF483	0.008416963491044	4.31787932497978	0.252088050760556	0.801114113241085	0.974281702871823	Junction	Hippocampus
chr19:38714562-38717085(+)	ENSG00000130402.11	ENSG00000130402	ACTN4	-0.0110031610016752	2.36272819604403	-0.252054048244759	0.801140374853853	0.974297441335493	Junction	Hippocampus
chr15:32888293-32898833(-)	ENSG00000248905.8	ENSG00000248905	FMN1	-0.0194569263093745	1.07027649526165	-0.252046362764731	0.801146310713563	0.974297441335493	Junction	Hippocampus
chr20:5173660-5175182(+)	ENSG00000101290.13	ENSG00000101290	CDS2	-0.0074534380390942	3.79213672226564	-0.252044693745938	0.801147599777238	0.974297441335493	Junction	Hippocampus
chr4:127669155-127674123(+)	ENSG00000164066.12	ENSG00000164066	INTU	-0.0095206527116069	2.62952337388285	-0.25202291702761	0.801164419036431	0.97429799961584	Junction	Hippocampus
chr5:96803944-96807859(-)	ENSG00000164307.12	ENSG00000164307	ERAP1	0.0216761299103402	-0.201134643038197	0.251993873453712	0.801186850999144	0.97429799961584	Junction	Hippocampus
chr12:62556193-62560490(+)	ENSG00000061987.14	ENSG00000061987	MON2	0.0107607047976359	1.31679834953046	0.251984228554236	0.801194300326267	0.97429799961584	Junction	Hippocampus
chr12:103931624-103932276(+)	ENSG00000166598.13	ENSG00000166598	HSP90B1	0.0100331465627864	4.89946557566929	0.251966697922055	0.801207840318299	0.97429799961584	Junction	Hippocampus
chr7:14176900-14178030(-)	ENSG00000136267.13	ENSG00000136267	DGKB	0.0148673060191862	1.98617351414986	0.251964544718191	0.801209503375018	0.97429799961584	Junction	Hippocampus
chr4:82906628-82907784(+)	ENSG00000168152.12	ENSG00000168152	THAP9	-0.0187174634513368	-0.143821813640647	-0.251961713937463	0.801211689768956	0.97429799961584	Junction	Hippocampus
chr2:95383295-95384001(+)	ENSG00000115041.12	ENSG00000115041	KCNIP3	0.0136361541764095	0.92405110677503	0.251949323821864	0.801221259470149	0.97429799961584	Junction	Hippocampus
chrX:41787284-41853114(-)	ENSG00000147044.20	ENSG00000147044	CASK	0.0093124868373501	2.38807228438957	0.251949168454549	0.801221379470735	0.97429799961584	Junction	Hippocampus
chr2:111858402-111862388(-)	ENSG00000153107.11	ENSG00000153107	ANAPC1	-0.0096012980755333	1.97299554673171	-0.251949001182264	0.801221508666333	0.97429799961584	Junction	Hippocampus
chr16:1787832-1787940(+)	ENSG00000095906.16	ENSG00000095906	NUBP2	-0.0130516129038128	1.07745593387501	-0.251945098429758	0.801224523025231	0.97429799961584	Junction	Hippocampus
chr17:80349907-80350300(+)	ENSG00000173821.19	ENSG00000173821	RNF213	0.0129526983944591	1.33203871696389	0.25194484866944	0.801224715932066	0.97429799961584	Junction	Hippocampus
chrX:41534787-41534892(-)	ENSG00000147044.20	ENSG00000147044	CASK	0.0098223668322739	2.29389158048877	0.251896124921118	0.801262348820512	0.97429799961584	Junction	Hippocampus
chr8:25368726-25369555(+)	ENSG00000147459.17	ENSG00000147459	DOCK5	-0.0132686339562682	1.72086424869019	-0.251891849383839	0.801265651150482	0.97429799961584	Junction	Hippocampus
chr5:741629-837364(-)	ENSG00000206077.10-ENSG00000188818.12	ENSG00000206077	ZDHHC11B-ZDHHC11	-0.0639107298132027	-1.08140356394113	-0.251890773131274	0.801266482424605	0.97429799961584	Junction	Hippocampus
chr1:181758112-181758757(+)	ENSG00000198216.10	ENSG00000198216	CACNA1E	0.0090721128961201	3.4857643683943	0.251859413698693	0.801290703868925	0.97429799961584	Junction	Hippocampus
chr19:12668426-12668519(-)	ENSG00000105583.9	ENSG00000105583	WDR83OS	-0.0091725822605022	3.42178579288921	-0.251850369351485	0.801297689590661	0.97429799961584	Junction	Hippocampus
chr6:56900622-56953784(-)	ENSG00000151914.19	ENSG00000151914	DST	-0.0113775786292869	1.49157906509751	-0.251839619980761	0.801305992268415	0.97429799961584	Junction	Hippocampus
chr8:30070060-30082846(-)	ENSG00000133872.13	ENSG00000133872	SARAF	-0.010901792300301	1.75502875275616	-0.251835305461274	0.801309324754939	0.97429799961584	Junction	Hippocampus
chr7:107596003-107600396(+)	ENSG00000075790.10	ENSG00000075790	BCAP29	-0.0088804495652274	4.10573466425851	-0.251833274052276	0.801310893793752	0.97429799961584	Junction	Hippocampus
chr20:45365687-45366874(+)	ENSG00000204070.9	ENSG00000204070	SYS1	-0.0122174641976397	1.0909225758052	-0.251828508784646	0.8013145744392	0.97429799961584	Junction	Hippocampus
chr8:104491540-104495076(-)	ENSG00000147650.11	ENSG00000147650	LRP12	0.0105789290099957	2.34917577041834	0.251796834168544	0.801339039711015	0.97429799961584	Junction	Hippocampus
chr6:121304427-121304521(-)	ENSG00000146350.13	ENSG00000146350	TBC1D32	-0.0120921635092171	1.16975850274323	-0.251792810586991	0.801342147513793	0.97429799961584	Junction	Hippocampus
chr1:84666233-84669680(-)	ENSG00000117155.16	ENSG00000117155	SSX2IP	0.0079742344517154	4.08349582374017	0.251790898559081	0.801343624359739	0.97429799961584	Junction	Hippocampus
chr19:4422796-4423334(+)	ENSG00000167670.15	ENSG00000167670	CHAF1A	0.0195527570298196	-0.239807740476535	0.251790777790592	0.801343717641064	0.97429799961584	Junction	Hippocampus
chr14:24176902-24177140(+)	ENSG00000100918.12	ENSG00000100918	REC8	-0.0166098110566003	0.454180553957075	-0.251773655964956	0.801356942531849	0.97429799961584	Junction	Hippocampus
chr1:15536815-15544398(+)	ENSG00000116138.12	ENSG00000116138	DNAJC16	0.008982487661412	2.21182171657491	0.251768677497243	0.801360787908902	0.97429799961584	Junction	Hippocampus
chr15:90974247-90974584(-)	ENSG00000198901.13	ENSG00000198901	PRC1	-0.0194149292697252	-0.0067491539336001	-0.251749804526457	0.801375365467991	0.97429799961584	Junction	Hippocampus
chr15:43395158-43395582(+)	ENSG00000137822.12	ENSG00000137822	TUBGCP4	-0.0122504111426755	1.14316719120082	-0.251742001606108	0.801381392495568	0.97429799961584	Junction	Hippocampus
chr12:2648508-2651639(+)	ENSG00000151067.21	ENSG00000151067	CACNA1C	-0.0150917772265388	0.9919744316745	-0.251740673384992	0.801382418423574	0.97429799961584	Junction	Hippocampus
chr20:58691228-58691404(+)	ENSG00000254995.4	ENSG00000254995	STX16-NPEPL1	-0.0265158317040096	-0.774307977155305	-0.251731380069491	0.801389596660171	0.97429799961584	Junction	Hippocampus
chr2:97548280-97551285(-)				0.0673690353358217	-1.95621484323749	0.251710894510738	0.801405419940905	0.97429799961584	Junction	Hippocampus
chr3:171737660-171737891(-)	ENSG00000075651.15	ENSG00000075651	PLD1	0.0138302302800964	1.23981103080574	0.251708888610283	0.801406969325839	0.97429799961584	Junction	Hippocampus
chr18:46089733-46089822(-)	ENSG00000152234.15	ENSG00000152234	ATP5A1	0.0081222175418942	6.63127526445644	0.251684708041942	0.80142564678911	0.97429799961584	Junction	Hippocampus
chr20:16731767-16732163(+)	ENSG00000125870.10	ENSG00000125870	SNRPB2	0.0080978939941376	2.55973106790237	0.251681247228577	0.80142831998682	0.97429799961584	Junction	Hippocampus
chr19:1556924-1567463(-)	ENSG00000181588.16	ENSG00000181588	MEX3D	-0.0158477602169322	0.380262956806617	-0.251646313281911	0.801455303758768	0.97429799961584	Junction	Hippocampus
chr1:205798816-205798956(-)	ENSG00000133065.10	ENSG00000133065	SLC41A1	-0.0111805914740731	1.42435308116777	-0.251639185520955	0.801460809432047	0.97429799961584	Junction	Hippocampus
chr15:40954264-40955372(+)	ENSG00000128965.11	ENSG00000128965	CHAC1	0.0228079229731449	-0.259413928989284	0.251638584753169	0.801461273481611	0.97429799961584	Junction	Hippocampus
chr11:11271291-11293028(-)	ENSG00000110328.5	ENSG00000110328	GALNT18	0.0127723487666881	1.69896979428471	0.251631416100797	0.801466810751338	0.97429799961584	Junction	Hippocampus
chr3:61748983-61989624(+)	ENSG00000144724.19	ENSG00000144724	PTPRG	-0.0180355241588811	1.24195687692212	-0.251629272116027	0.801468466827724	0.97429799961584	Junction	Hippocampus
chr9:122285288-122291748(+)	ENSG00000148187.17	ENSG00000148187	MRRF	-0.0197429135599643	-0.357097862644564	-0.251618135026964	0.801477069454642	0.97429799961584	Junction	Hippocampus
chr7:6111375-6115322(+)	ENSG00000106346.11	ENSG00000106346	USP42	-0.0142600991164525	0.581996177649763	-0.251606433007938	0.801486108476715	0.97429799961584	Junction	Hippocampus
chr17:64555999-64557607(-)	ENSG00000108854.15	ENSG00000108854	SMURF2	-0.0112739271426768	1.41204636637494	-0.251588477587541	0.80149997788233	0.97429799961584	Junction	Hippocampus
chr20:9365515-9371213(+)	ENSG00000101333.16	ENSG00000101333	PLCB4	0.0256542374329672	-0.127871288708982	0.251585934515273	0.801501942246917	0.97429799961584	Junction	Hippocampus
chr12:6825674-6826195(+)	ENSG00000250510.7	ENSG00000250510	GPR162	-0.0084763727472003	2.68382937995352	-0.251582521948051	0.801504578244062	0.97429799961584	Junction	Hippocampus
chr1:27419089-27428760(-)	ENSG00000158195.10	ENSG00000158195	WASF2	-0.0127544227110845	1.41479702989513	-0.251582509494917	0.801504587863342	0.97429799961584	Junction	Hippocampus
chr13:48362958-48364893(+)	ENSG00000139687.13	ENSG00000139687	RB1	0.0133709411480078	1.303395036002	0.251559738171259	0.801522177360817	0.97429799961584	Junction	Hippocampus
chr20:56395722-56397206(+)	ENSG00000101138.11	ENSG00000101138	CSTF1	0.0115198230504206	1.05088639513991	0.251548310579309	0.801531004536155	0.97429799961584	Junction	Hippocampus
chr2:195756286-195771659(-)	ENSG00000118997.13	ENSG00000118997	DNAH7	0.0245329303854156	-0.445337647148352	0.251548280981591	0.801531027398769	0.97429799961584	Junction	Hippocampus
chr15:80936886-80937793(+)	ENSG00000103888.15	ENSG00000103888	CEMIP	0.0334625756388741	-0.39356513491514	0.251543506987549	0.801534715049593	0.97429799961584	Junction	Hippocampus
chrX:130365677-130371563(+)	ENSG00000102078.15	ENSG00000102078	SLC25A14	-0.0100656007896561	1.83451862709542	-0.251536333452534	0.801540256223699	0.97429799961584	Junction	Hippocampus
chr19:35722473-35722567(+)	ENSG00000272333.5	ENSG00000272333	KMT2B	0.0159359487862597	0.121964340642709	0.251530489107867	0.801544770676395	0.97429799961584	Junction	Hippocampus
chr10:91959881-91959977(+)	ENSG00000095564.13	ENSG00000095564	BTAF1	0.0098180083480975	2.45696741949046	0.251530433446625	0.801544813671845	0.97429799961584	Junction	Hippocampus
chr11:119677220-119677554(-)	ENSG00000110400.10	ENSG00000110400	NECTIN1	0.0138540523894636	2.2509526919837	0.251519603981867	0.801553178888586	0.97429799961584	Junction	Hippocampus
chr21:17609153-17612698(-)	ENSG00000154640.14	ENSG00000154640	BTG3	0.0332651166550098	-0.965777771535912	0.251510696607849	0.801560059404043	0.97429799961584	Junction	Hippocampus
chr1:236550991-236551998(-)	ENSG00000119285.10	ENSG00000119285	HEATR1	-0.0115428570216747	1.03884383615907	-0.251502248852028	0.801566584900959	0.97429799961584	Junction	Hippocampus
chr16:30765060-30765180(+)	ENSG00000103549.21	ENSG00000103549	RNF40	0.0077100348013487	2.70905477189241	0.251501022198649	0.801567532434573	0.97429799961584	Junction	Hippocampus
chr12:26477008-26481130(-)	ENSG00000123104.11	ENSG00000123104	ITPR2	-0.0141830128574307	1.59656798152422	-0.251499829206979	0.801568453966339	0.97429799961584	Junction	Hippocampus
chrX:109669174-109674401(-)	ENSG00000068366.19	ENSG00000068366	ACSL4	-0.0091606017329354	3.26360566090652	-0.251496757787941	0.801570826499023	0.97429799961584	Junction	Hippocampus
chr6:105288895-105323664(-)	ENSG00000085377.13	ENSG00000085377	PREP	-0.0128422658593051	1.10532398169804	-0.251494782129347	0.801572352607155	0.97429799961584	Junction	Hippocampus
chr2:189051482-189052171(-)	ENSG00000204262.11	ENSG00000204262	COL5A2	0.0345885928161399	0.748241399501486	0.251494721843667	0.801572399175166	0.97429799961584	Junction	Hippocampus
chr17:65190237-65193542(+)	ENSG00000108370.16	ENSG00000108370	RGS9	0.0224723115111447	0.0639445721150777	0.251482682507552	0.801581699041825	0.97429799961584	Junction	Hippocampus
chr4:39465203-39465284(+)	ENSG00000121897.13	ENSG00000121897	LIAS	-0.0123002008880183	0.624249143751391	-0.251482121462009	0.80158213242594	0.97429799961584	Junction	Hippocampus
chr14:99897295-99898232(+)	ENSG00000066629.16	ENSG00000066629	EML1	0.011560629942882	1.36255941543512	0.251478955601355	0.801584577921461	0.97429799961584	Junction	Hippocampus
chr10:102615403-102617289(+)	ENSG00000107882.11	ENSG00000107882	SUFU	0.0168596783293778	-0.213556876334025	0.251476647146364	0.801586361108042	0.97429799961584	Junction	Hippocampus
chr14:63982795-63983736(+)	ENSG00000054654.15	ENSG00000054654	SYNE2	0.016678464276566	0.737783312710051	0.251465789362226	0.801594748313852	0.974299869871677	Junction	Hippocampus
chrX:40581103-40588985(+)	ENSG00000182220.14	ENSG00000182220	ATP6AP2	-0.0103485580691728	3.5592182293818	-0.251446124943385	0.801609938352667	0.974301320155144	Junction	Hippocampus
chr11:30905165-30906539(-)	ENSG00000170959.14	ENSG00000170959	DCDC1	-0.0241804542024411	-0.412507511546123	-0.251438698417197	0.801615675090029	0.974301320155144	Junction	Hippocampus
chr3:52370230-52370476(+)	ENSG00000114841.17	ENSG00000114841	DNAH1	-0.0168277861854401	0.423712866028167	-0.25142109381136	0.801629274088553	0.974301320155144	Junction	Hippocampus
chr1:151136580-151136856(-)	ENSG00000143434.15	ENSG00000143434	SEMA6C	0.0210541186209972	-0.181673232925294	0.251416578016408	0.801632762406364	0.974301320155144	Junction	Hippocampus
chr17:79084687-79085233(+)	ENSG00000167280.16	ENSG00000167280	ENGASE	0.0182477362063292	0.506997367490306	0.25141425789856	0.801634554630208	0.974301320155144	Junction	Hippocampus
chr17:38500629-38509943(+)	ENSG00000275832.4	ENSG00000275832	ARHGAP23	0.0109596555857171	2.03592518906156	0.251411050186579	0.801637032496539	0.974301320155144	Junction	Hippocampus
chr5:154918005-154919966(-)	ENSG00000082516.8	ENSG00000082516	GEMIN5	0.0113982410714588	1.24562455524021	0.251388530853017	0.80165442809804	0.974314138887758	Junction	Hippocampus
chr3:130941700-130953820(+)	ENSG00000017260.19	ENSG00000017260	ATP2C1	0.0090677703343662	3.48501332117534	0.25133459968558	0.80169608892839	0.974346169612482	Junction	Hippocampus
chr16:1823038-1826711(-)	ENSG00000063854.12	ENSG00000063854	HAGH	-0.023661848101882	0.225536309002696	-0.251326637986329	0.801702239241913	0.974346169612482	Junction	Hippocampus
chr1:197607175-197611930(-)	ENSG00000213047.11	ENSG00000213047	DENND1B	0.014022672390895	0.453588490968655	0.251317015518822	0.801709672494699	0.974346169612482	Junction	Hippocampus
chr3:44976335-44989139(+)	ENSG00000075914.12	ENSG00000075914	EXOSC7	-0.011313912651513	1.59156764291087	-0.251309792043158	0.801715252563898	0.974346169612482	Junction	Hippocampus
chr2:171006283-171006473(-)	ENSG00000198586.13	ENSG00000198586	TLK1	0.0092714038239517	2.60164178323359	0.251279944715117	0.801738309460799	0.974346169612482	Junction	Hippocampus
chr12:56324710-56325008(-)	ENSG00000135473.14	ENSG00000135473	PAN2	0.0117630413014227	1.31927442165968	0.251279926670806	0.801738323399983	0.974346169612482	Junction	Hippocampus
chr9:129639311-129639401(-)	ENSG00000148331.11	ENSG00000148331	ASB6	0.0097491112013418	1.3517730183145	0.251276762849039	0.801740767445086	0.974346169612482	Junction	Hippocampus
chr15:90354765-90358850(+)	ENSG00000196391.10	ENSG00000196391	ZNF774	0.0216983370108772	-0.580188960989083	0.251261380068296	0.801752650635909	0.974346169612482	Junction	Hippocampus
chrX:29917597-29919948(+)	ENSG00000169306.9	ENSG00000169306	IL1RAPL1	0.0126326522018742	0.830610051624244	0.25125961000293	0.801754018013518	0.974346169612482	Junction	Hippocampus
chr1:201786578-201789739(+)	ENSG00000134369.15	ENSG00000134369	NAV1	-0.0139202951451655	0.90434734890541	-0.25125640150975	0.801756496579886	0.974346169612482	Junction	Hippocampus
chr15:72582188-72583207(+)	ENSG00000166233.13	ENSG00000166233	ARIH1	-0.0066435139997269	3.45578755679069	-0.251241529994382	0.801767984876633	0.974346169612482	Junction	Hippocampus
chr19:55232212-55236642(-)	ENSG00000105063.18	ENSG00000105063	PPP6R1	0.0087040973031366	3.23627229766138	0.251236222720587	0.801772084774305	0.974346169612482	Junction	Hippocampus
chr14:21400071-21400150(-)	ENSG00000100888.12	ENSG00000100888	CHD8	-0.0086056750168649	2.50263917714463	-0.251228132531639	0.801778334499507	0.974346169612482	Junction	Hippocampus
chr14:89991984-89993375(+)	ENSG00000042088.13	ENSG00000042088	TDP1	0.0205039549480463	-0.533083248195744	0.251221368471022	0.801783559791457	0.974346169612482	Junction	Hippocampus
chr21:44400372-44401680(+)	ENSG00000142185.16	ENSG00000142185	TRPM2	0.0201543404024845	-0.089513028644665	0.251212222281301	0.801790625311711	0.974346169612482	Junction	Hippocampus
chr8:144264438-144264514(-)	ENSG00000261236.6	ENSG00000261236	BOP1	-0.0121158526912765	1.16605855928473	-0.251201299142733	0.801799063563505	0.974346169612482	Junction	Hippocampus
chr2:135093694-135113150(+)	ENSG00000115839.17	ENSG00000115839	RAB3GAP1	0.0084406626725062	3.00201894685026	0.251196687143689	0.801802626393465	0.974346169612482	Junction	Hippocampus
chr15:90439400-90440501(+)	ENSG00000140575.12	ENSG00000140575	IQGAP1	0.0107331295899447	1.88530164988387	0.251194829801593	0.801804061215847	0.974346169612482	Junction	Hippocampus
chr5:123386668-123388431(-)	ENSG00000168944.15	ENSG00000168944	CEP120	-0.0134581774525201	0.805580815899367	-0.25117355129086	0.801820499206709	0.974357822210436	Junction	Hippocampus
chr11:67281729-67281821(+)	ENSG00000173020.10	ENSG00000173020	GRK2	0.0075573885364259	3.13253705830279	0.251143356085762	0.801843825638172	0.974370639253603	Junction	Hippocampus
chr1:66257684-66257792(+)	ENSG00000184588.17	ENSG00000184588	PDE4B	-0.0106841702261565	2.42968023042619	-0.251142166527394	0.801844744600679	0.974370639253603	Junction	Hippocampus
chr17:4960319-4960458(-)	ENSG00000091640.7	ENSG00000091640	SPAG7	-0.0090304652841713	2.56730244469844	-0.251129073756167	0.801854859100168	0.974374607348093	Junction	Hippocampus
chr9:39958604-39960973(-)				0.0319642007831965	-0.313289996030534	0.251102362846429	0.801875494062159	0.974375589389872	Junction	Hippocampus
chr15:51394982-51397469(+)	ENSG00000186417.13	ENSG00000186417	GLDN	0.0172592468418842	1.6218143075042	0.251101138994101	0.801876439527338	0.974375589389872	Junction	Hippocampus
chr12:75291821-75293248(-)	ENSG00000180881.19	ENSG00000180881	CAPS2	0.0129094961282221	1.16510527174452	0.251090697846293	0.801884505660772	0.974375589389872	Junction	Hippocampus
chr16:56369328-56385918(-)	ENSG00000159461.14	ENSG00000159461	AMFR	0.0068258459187046	4.16610409348504	0.251085632196673	0.801888419050973	0.974375589389872	Junction	Hippocampus
chr12:132066970-132067361(+)	ENSG00000183495.13	ENSG00000183495	EP400	-0.0179857324150403	-0.174768789648373	-0.251062898965341	0.801905981322876	0.974375589389872	Junction	Hippocampus
chr14:88754672-88765399(-)	ENSG00000165521.15	ENSG00000165521	EML5	-0.0183238472308072	0.964735709827877	-0.251052457873005	0.801914047491098	0.974375589389872	Junction	Hippocampus
chr11:46936852-47052387(+)	ENSG00000149179.13	ENSG00000149179	C11orf49	-0.0269572740740642	-0.879841969191119	-0.251047929280257	0.801917546019657	0.974375589389872	Junction	Hippocampus
chr18:69757874-69841243(+)	ENSG00000206052.10	ENSG00000206052	DOK6	-0.0134351457702944	3.26953937474142	-0.251046176862361	0.801918899837332	0.974375589389872	Junction	Hippocampus
chr13:33167623-33205818(-)	ENSG00000133121.20	ENSG00000133121	STARD13	-0.0341725692553935	-0.759742882847087	-0.251044704280142	0.801920037470455	0.974375589389872	Junction	Hippocampus
chr7:6177942-6187049(-)	ENSG00000008256.15	ENSG00000008256	CYTH3	0.0136795358823633	0.8522336009295	0.251025036458891	0.80193523174902	0.974375589389872	Junction	Hippocampus
chr10:119835705-119836895(-)	ENSG00000197771.12	ENSG00000197771	MCMBP	0.0108091174838949	1.7977273469	0.25100740754372	0.801948850944639	0.974375589389872	Junction	Hippocampus
chr19:34172764-34194477(+)	ENSG00000257103.8	ENSG00000257103	LSM14A	0.0070856511765221	3.18861445464199	0.251004063405789	0.80195143446089	0.974375589389872	Junction	Hippocampus
chr2:189719814-189720618(+)	ENSG00000151687.14	ENSG00000151687	ANKAR	0.0141630598134337	0.479399027243583	0.251001193395144	0.801953651691487	0.974375589389872	Junction	Hippocampus
chr19:11553811-11554010(-)	ENSG00000130165.10	ENSG00000130165	ELOF1	-0.0088437797496409	2.3247334566903	-0.250988299418487	0.801963612970313	0.974375589389872	Junction	Hippocampus
chr3:45735374-45737582(+)	ENSG00000211456.10	ENSG00000211456	SACM1L	-0.0084776019846059	2.76743151605843	-0.250980195761048	0.801969873490761	0.974375589389872	Junction	Hippocampus
chr16:58506615-58506911(+)	ENSG00000103034.14	ENSG00000103034	NDRG4	0.0088070567307699	5.66046937213824	0.250974164308184	0.801974533127649	0.974375589389872	Junction	Hippocampus
chr11:62522999-62525344(-)				0.0148355756329063	2.05038427231583	0.2509629959195	0.801983161355322	0.974375589389872	Junction	Hippocampus
chr1:62051059-62079449(+)	ENSG00000132849.19	ENSG00000132849	PATJ	-0.0165525114481062	0.873638393925057	-0.25095343798495	0.801990545433073	0.974375589389872	Junction	Hippocampus
chr1:28201371-28203746(-)	ENSG00000126698.10	ENSG00000126698	DNAJC8	-0.0056164182656803	4.11580170663777	-0.250949305871665	0.80199373774394	0.974375589389872	Junction	Hippocampus
chr2:9630535-9630940(-)	ENSG00000134308.13	ENSG00000134308	YWHAQ	-0.0271738793398598	1.56182162900614	-0.250944212621578	0.801997672596482	0.974375589389872	Junction	Hippocampus
chr1:40080488-40089409(-)	ENSG00000131238.16	ENSG00000131238	PPT1	-0.0075818493935427	3.70568979066194	-0.250941851580751	0.801999496649111	0.974375589389872	Junction	Hippocampus
chr5:177303078-177303171(-)	ENSG00000169228.13	ENSG00000169228	RAB24	-0.0130009157858437	1.13214675520281	-0.250919749923027	0.802016571623197	0.974385420279821	Junction	Hippocampus
chr3:44933200-44933887(-)	ENSG00000163812.13	ENSG00000163812	ZDHHC3	0.0095918209911165	1.99770371079146	0.250891107342381	0.802038700028673	0.974385420279821	Junction	Hippocampus
chr10:105147797-105157137(+)	ENSG00000156395.12	ENSG00000156395	SORCS3	0.0151443916874176	1.61313943653281	0.250886739774731	0.802042074295481	0.974385420279821	Junction	Hippocampus
chr11:34105793-34108210(+)	ENSG00000135372.8	ENSG00000135372	NAT10	-0.0123930167465545	0.945184539666944	-0.250883667719083	0.802044447686331	0.974385420279821	Junction	Hippocampus
chr11:46370010-46371312(+)	ENSG00000149091.15	ENSG00000149091	DGKZ	-0.009684066592062	4.2225020390648	-0.250879783786847	0.802047448314691	0.974385420279821	Junction	Hippocampus
chrX:138708929-138710816(-)	ENSG00000129682.14	ENSG00000129682	FGF13	0.0125303764778789	3.72452495668964	0.250862940795237	0.802060460820303	0.974385420279821	Junction	Hippocampus
chr12:123403633-123404883(+)	ENSG00000183955.12	ENSG00000183955	KMT5A	-0.0100968160794859	1.60785705741773	-0.250858266905112	0.802064071769442	0.974385420279821	Junction	Hippocampus
chr2:15539357-15551492(-)	ENSG00000151779.12	ENSG00000151779	NBAS	-0.0111198483276305	1.78963666473354	-0.250845851523101	0.802073663652889	0.974385420279821	Junction	Hippocampus
chr2:131506443-131508536(+)	ENSG00000152117.17	ENSG00000152117	AC093838.4	0.0174565148819052	0.652374192453452	0.250842725071635	0.8020760790934	0.974385420279821	Junction	Hippocampus
chr1:155338391-155339327(-)	ENSG00000116539.11	ENSG00000116539	ASH1L	-0.0060976949710156	3.54185479988315	-0.250842064605823	0.802076589357722	0.974385420279821	Junction	Hippocampus
chr6:37658420-37663966(-)	ENSG00000112139.14	ENSG00000112139	MDGA1	0.0173277844867448	0.865874701798845	0.250832321970854	0.80208411635676	0.974385420279821	Junction	Hippocampus
chr9:96763214-96763505(-)	ENSG00000081386.12	ENSG00000081386	ZNF510	0.0111926313075217	1.14874735994135	0.250821540632952	0.802092445862043	0.974385420279821	Junction	Hippocampus
chr7:126904127-126904547(-)	ENSG00000179603.17	ENSG00000179603	GRM8	0.0301341650039038	0.94368340504288	0.250802137874226	0.802107436208891	0.974385420279821	Junction	Hippocampus
chr14:46855155-46873432(-)	ENSG00000139915.18	ENSG00000139915	MDGA2	-0.0156227105454082	0.69436706315245	-0.250789239113342	0.802117401682745	0.974385420279821	Junction	Hippocampus
chr6:37664107-37696744(-)	ENSG00000112139.14	ENSG00000112139	MDGA1	-0.0192111937375044	-0.102537160632179	-0.250788745929523	0.802117782713045	0.974385420279821	Junction	Hippocampus
chr4:88668082-88669859(+)	ENSG00000138641.15	ENSG00000138641	HERC3	0.0091765705666533	2.24696804238179	0.250770055836025	0.802132222580759	0.974385420279821	Junction	Hippocampus
chr21:42271188-42273302(+)	ENSG00000160179.18	ENSG00000160179	ABCG1	-0.01406631772191	1.15292881534044	-0.250760106735399	0.80213990923113	0.974385420279821	Junction	Hippocampus
chr16:29896912-29897852(-)	ENSG00000174938.14	ENSG00000174938	SEZ6L2	0.0246086623053423	-0.358770726072017	0.250756485521865	0.802142706976462	0.974385420279821	Junction	Hippocampus
chr17:16342942-16344596(-)	ENSG00000166582.9	ENSG00000166582	CENPV	-0.0112294184730588	1.8451653676369	-0.250748534626469	0.802148849837862	0.974385420279821	Junction	Hippocampus
chr15:70059461-70060529(-)	ENSG00000140332.15	ENSG00000140332	TLE3	-0.014272292151582	1.21764937257631	-0.250712448661083	0.802176730007295	0.974385420279821	Junction	Hippocampus
chr21:39475216-39499822(+)	ENSG00000185437.13	ENSG00000185437	SH3BGR	-0.0163874074568565	1.62332213374818	-0.250697886357783	0.802187980976012	0.974385420279821	Junction	Hippocampus
chr11:78566273-78568631(-)	ENSG00000137513.9	ENSG00000137513	NARS2	0.0169884766953161	0.583744561676765	0.250697667571061	0.802188150012949	0.974385420279821	Junction	Hippocampus
chr1:148966977-148967725(+)	ENSG00000178104.19	ENSG00000178104	PDE4DIP	0.0075438135323963	3.97351492839577	0.250689883315855	0.802194164216937	0.974385420279821	Junction	Hippocampus
chr2:181481684-181482359(+)	ENSG00000115232.13	ENSG00000115232	ITGA4	-0.0285678632676939	-0.347861421638997	-0.250671531334677	0.802208343212612	0.974385420279821	Junction	Hippocampus
chr4:108889734-108896666(-)	ENSG00000188517.14	ENSG00000188517	COL25A1	-0.0249100581247969	1.55012053810754	-0.250668531048677	0.802210661281487	0.974385420279821	Junction	Hippocampus
chr2:53940001-53948420(-)	ENSG00000068878.14	ENSG00000068878	PSME4	0.0113378320668456	1.45006746783535	0.250664546199999	0.802213740041911	0.974385420279821	Junction	Hippocampus
chr9:110496934-110499040(-)	ENSG00000165124.17	ENSG00000165124	SVEP1	-0.0295076368935404	-0.946389797182004	-0.250661065994714	0.802216428908971	0.974385420279821	Junction	Hippocampus
chr13:33110908-33111777(-)	ENSG00000133121.20	ENSG00000133121	STARD13	-0.0143751902033248	0.848458582754278	-0.250652813395005	0.802222805020268	0.974385420279821	Junction	Hippocampus
chr17:75246585-75246711(-)	ENSG00000125447.16	ENSG00000125447	GGA3	-0.0106259530077622	1.18781808991312	-0.250650835530334	0.802224333157089	0.974385420279821	Junction	Hippocampus
chr19:46321967-46325534(+)	ENSG00000124440.15	ENSG00000124440	HIF3A	-0.0231246591287413	0.182175617183993	-0.250649315697783	0.802225507409876	0.974385420279821	Junction	Hippocampus
chr19:14480779-14482688(-)	ENSG00000123159.15	ENSG00000123159	GIPC1	0.0105126346431329	2.06971905443715	0.2506453573923	0.802228565677343	0.974385420279821	Junction	Hippocampus
chr3:49284920-49286097(-)	ENSG00000114316.12	ENSG00000114316	USP4	-0.0096445599784807	1.72889840035383	-0.25063774821766	0.802234444689253	0.974385420279821	Junction	Hippocampus
chr11:70351024-70354300(+)	ENSG00000131626.16	ENSG00000131626	PPFIA1	0.0119368217395865	1.18100725105494	0.250624857506987	0.802244404355097	0.974385420279821	Junction	Hippocampus
chr3:112349820-112361542(+)	ENSG00000091972.18	ENSG00000091972	CD200	0.0096147427351712	3.34882985657072	0.250622136037032	0.80224650703083	0.974385420279821	Junction	Hippocampus
chr6:36753096-36756244(-)	ENSG00000124772.11	ENSG00000124772	CPNE5	0.0224960369768656	0.957847583412043	0.250615432355205	0.802251686469157	0.974385420279821	Junction	Hippocampus
chr16:57164066-57167092(-)	ENSG00000172775.16	ENSG00000172775	FAM192A	-0.007362554963305	3.46854960135515	-0.250584918933481	0.802275262039862	0.974385420279821	Junction	Hippocampus
chr17:13013276-13014438(-)	ENSG00000006744.18	ENSG00000006744	ELAC2	-0.0087187611710877	2.64191573371438	-0.250581674403438	0.802277768870217	0.974385420279821	Junction	Hippocampus
chr2:219609214-219609362(+)	ENSG00000144589.20	ENSG00000144589	STK11IP	-0.0214751712678323	-0.78938203970397	-0.250580947447261	0.802278330540688	0.974385420279821	Junction	Hippocampus
chr2:189050677-189051319(-)	ENSG00000204262.11	ENSG00000204262	COL5A2	0.03174014815475	2.20963596370607	0.250579248204104	0.802279643432754	0.974385420279821	Junction	Hippocampus
chrX:24716455-24716883(+)	ENSG00000101868.10	ENSG00000101868	POLA1	0.0136252662938569	0.598236165575204	0.250576778176459	0.80228155185968	0.974385420279821	Junction	Hippocampus
chrX:106637925-106639526(+)	ENSG00000147231.13	ENSG00000147231	CXorf57	0.0176703088377845	-0.276013227308262	0.250557302237824	0.80229659967027	0.974385993479863	Junction	Hippocampus
chr13:25267942-25274070(-)	ENSG00000139505.11	ENSG00000139505	MTMR6	0.0089658617111601	3.06701570827051	0.250551382165903	0.802301173745326	0.974385993479863	Junction	Hippocampus
chr10:130166981-130169432(+)	ENSG00000108010.11	ENSG00000108010	GLRX3	0.0075328262370572	2.36850238758317	0.250549573630295	0.802302571090789	0.974385993479863	Junction	Hippocampus
chr13:35164510-35168986(+)	ENSG00000172915.18	ENSG00000172915	NBEA	-0.0377730811354745	2.42643807293784	-0.250540151776563	0.802309850794369	0.97438651644822	Junction	Hippocampus
chr20:25686123-25686390(-)	ENSG00000130684.13	ENSG00000130684	ZNF337	0.0109544275199463	1.2427264345543	0.250492136515125	0.802346949586368	0.974387048848412	Junction	Hippocampus
chr11:117518763-117521129(-)	ENSG00000177103.13	ENSG00000177103	DSCAML1	0.0168950017544955	0.0117299839107865	0.250480094417539	0.80235625393314	0.974387048848412	Junction	Hippocampus
chr21:33550105-33550219(+)				0.029536108357491	-0.643173498782521	0.250467842584289	0.802365720361397	0.974387048848412	Junction	Hippocampus
chr21:39278814-39280147(-)	ENSG00000185658.13	ENSG00000185658	BRWD1	0.0088006650130567	2.09896337870405	0.250465113830136	0.802367828748239	0.974387048848412	Junction	Hippocampus
chr6:68633057-68634184(-)	ENSG00000230910.2	ENSG00000230910	RP3-525N10.2	0.0143135760603548	1.91288203659681	0.250440795148141	0.802386618774879	0.974387048848412	Junction	Hippocampus
chr1:97828197-97883263(-)	ENSG00000188641.12	ENSG00000188641	DPYD	-0.0095229412949419	2.50154905455792	-0.25043712794108	0.802389452282077	0.974387048848412	Junction	Hippocampus
chr12:98829252-98832028(-)	ENSG00000185046.18	ENSG00000185046	ANKS1B	-0.0164239526426364	0.749564260398142	-0.250436669343913	0.802389806622322	0.974387048848412	Junction	Hippocampus
chr15:100570118-100571893(-)	ENSG00000140471.16	ENSG00000140471	LINS1	0.013478989824625	0.62182601055335	0.250427145543512	0.802397165302738	0.974387048848412	Junction	Hippocampus
chr7:45745049-45747214(-)	ENSG00000214765.8	ENSG00000214765	SEPT7P2	-0.0096028274946782	1.83492319397359	-0.250419426560999	0.802403129481534	0.974387048848412	Junction	Hippocampus
chr2:206279593-206280549(+)	ENSG00000204186.7	ENSG00000204186	ZDBF2	-0.0141537805890237	1.42388800482533	-0.250416401074792	0.802405467168526	0.974387048848412	Junction	Hippocampus
chr15:65481616-65485098(-)	ENSG00000074603.18	ENSG00000074603	DPP8	-0.0078784759642466	2.58056851716135	-0.250414702994531	0.802406779216317	0.974387048848412	Junction	Hippocampus
chr2:88575447-88576553(-)	ENSG00000172071.11	ENSG00000172071	EIF2AK3	0.0131524061814805	1.1555674695695	0.250385728803035	0.802429166656514	0.974387048848412	Junction	Hippocampus
chr7:135618604-135619422(+)	ENSG00000155561.14	ENSG00000155561	NUP205	-0.0110639075586863	1.19985054199005	-0.250368808371189	0.802442240613667	0.974387048848412	Junction	Hippocampus
chr11:61351148-61352984(-)	ENSG00000162144.9	ENSG00000162144	CYB561A3	0.0183297347626219	-0.268948343610826	0.250366690362066	0.802443877145579	0.974387048848412	Junction	Hippocampus
chr5:32407022-32414968(-)	ENSG00000056097.15	ENSG00000056097	ZFR	0.0080006706938082	2.88319328755196	0.250356600938599	0.802451672999053	0.974387048848412	Junction	Hippocampus
chr10:94262733-94265646(+)	ENSG00000138193.15	ENSG00000138193	PLCE1	0.0151883901144719	0.603707697293757	0.250353914773226	0.802453748537392	0.974387048848412	Junction	Hippocampus
chr5:126819143-126820909(+)	ENSG00000113368.11	ENSG00000113368	LMNB1	0.0277487852941575	-0.878987931519088	0.250347011492441	0.802459082550452	0.974387048848412	Junction	Hippocampus
chr7:103322082-103322510(-)	ENSG00000105821.14	ENSG00000105821	DNAJC2	0.0114315499311532	1.68465424264864	0.250336183082024	0.802467449443369	0.974387048848412	Junction	Hippocampus
chr14:20448812-20448901(-)	ENSG00000092094.10	ENSG00000092094	OSGEP	0.0207775083850533	-0.001953440141866	0.250330142123153	0.802472117179542	0.974387048848412	Junction	Hippocampus
chr6:159780567-159780934(-)	ENSG00000120438.11	ENSG00000120438	TCP1	-0.007282967103223	4.53726206281826	-0.250321388266229	0.802478881133963	0.974387048848412	Junction	Hippocampus
chr19:47781183-47781289(+)	ENSG00000178980.14	ENSG00000178980	SEPW1	0.0070508699331296	6.55788200070936	0.250321047741016	0.802479144252228	0.974387048848412	Junction	Hippocampus
chr12:26123169-26123629(-)	ENSG00000123095.5	ENSG00000123095	BHLHE41	-0.0124200365824958	2.54722576488053	-0.250317458904151	0.802481917289173	0.974387048848412	Junction	Hippocampus
chr22:41607332-41607839(-)	ENSG00000100418.7	ENSG00000100418	DESI1	0.0107485836868033	1.53345321017869	0.250313791758308	0.802484750836793	0.974387048848412	Junction	Hippocampus
chr1:230704338-230705932(-)	ENSG00000135744.7	ENSG00000135744	AGT	0.0126225374693372	4.45336584786585	0.250313602256792	0.802484897261793	0.974387048848412	Junction	Hippocampus
chr5:70998824-71001697(-)	ENSG00000249437.7	ENSG00000249437	NAIP	0.0358166232113933	0.390408608064824	0.250299633871788	0.802495690444082	0.974387048848412	Junction	Hippocampus
chr16:66809076-66810373(-)	ENSG00000159593.14	ENSG00000159593	NAE1	-0.0079306268196509	2.39022264900307	-0.250284200213383	0.802507615867315	0.974387048848412	Junction	Hippocampus
chr12:57524823-57524952(+)	ENSG00000166987.14	ENSG00000166987	MBD6	-0.0170408541452366	-0.19635549684451	-0.250273572096898	0.802515828126414	0.974387048848412	Junction	Hippocampus
chr15:93004752-93009144(+)	ENSG00000173575.19	ENSG00000173575	CHD2	0.0083856444045936	2.57823481967976	0.250266925576135	0.802520963850039	0.974387048848412	Junction	Hippocampus
chr8:109334403-109336127(+)	ENSG00000120533.12	ENSG00000120533	ENY2	0.0187399104490738	0.371495412812143	0.250260446953663	0.802525969847982	0.974387048848412	Junction	Hippocampus
chr9:137180930-137181680(-)	ENSG00000176248.8	ENSG00000176248	ANAPC2	-0.0093936090013705	1.73893310935988	-0.250251543473602	0.802532849534068	0.974387048848412	Junction	Hippocampus
chr10:113146098-113150997(+)	ENSG00000148737.16	ENSG00000148737	TCF7L2	0.0268239819785953	0.249803393133152	0.250251007528672	0.802533263657222	0.974387048848412	Junction	Hippocampus
chr4:5731658-5733350(+)	ENSG00000072840.12	ENSG00000072840	EVC	0.0195269272712866	-0.732701165337041	0.250221888572136	0.802555763877493	0.974387048848412	Junction	Hippocampus
chr1:209611553-209611791(+)	ENSG00000008118.9	ENSG00000008118	CAMK1G	0.0135038398500667	1.85330237804405	0.250214278941294	0.802561643867002	0.974387048848412	Junction	Hippocampus
chrX:119932012-119932106(-)	ENSG00000101882.9	ENSG00000101882	NKAP	-0.0093433894612333	2.14452047631247	-0.250209123490779	0.802565627508798	0.974387048848412	Junction	Hippocampus
chr11:7995368-7995944(+)	ENSG00000175390.12	ENSG00000175390	EIF3F	0.0061616976458489	4.05485249068959	0.250185387979008	0.802583968121144	0.974387048848412	Junction	Hippocampus
chrX:153873243-153875760(-)	ENSG00000198910.12	ENSG00000198910	L1CAM	-0.0119038533613458	1.95197741983688	-0.250183900891705	0.802585117208566	0.974387048848412	Junction	Hippocampus
chr5:31545713-31551292(+)	ENSG00000082213.17	ENSG00000082213	C5orf22	0.0109716839256538	1.38662546748362	0.250176743494708	0.802590647807719	0.974387048848412	Junction	Hippocampus
chr12:120164496-120164645(-)	ENSG00000089154.10	ENSG00000089154	GCN1	0.0139582479680857	0.825502778910564	0.250165755235749	0.802599138575243	0.974387048848412	Junction	Hippocampus
chr12:64115894-64125976(+)	ENSG00000196935.8	ENSG00000196935	SRGAP1	-0.0192174103438325	0.254495917952232	-0.250151048315807	0.802610502836048	0.974387048848412	Junction	Hippocampus
chr5:13882816-13882903(-)	ENSG00000039139.9	ENSG00000039139	DNAH5	-0.025499750669662	-0.783004229176905	-0.25013246828233	0.802624859970537	0.974387048848412	Junction	Hippocampus
chr2:159745938-159747804(+)	ENSG00000136536.14	ENSG00000136536	MARCH7	0.0068709449172231	3.28392659254403	0.250127297581883	0.80262885547802	0.974387048848412	Junction	Hippocampus
chr11:59652588-59652837(-)	ENSG00000166889.13	ENSG00000166889	PATL1	-0.0140479748552352	0.392832219356602	-0.250124840575295	0.802630754059788	0.974387048848412	Junction	Hippocampus
chr11:107650404-107654171(+)	ENSG00000110675.12	ENSG00000110675	ELMOD1	-0.0120749944236513	2.80491194767137	-0.250116037647076	0.802637556281118	0.974387048848412	Junction	Hippocampus
chr3:10992930-11015671(+)	ENSG00000157103.10	ENSG00000157103	SLC6A1	0.0156118326613956	1.08445218220903	0.250108899549474	0.802643072061276	0.974387048848412	Junction	Hippocampus
chr3:100381764-100384478(-)	ENSG00000154174.7	ENSG00000154174	TOMM70	0.0068782119499835	3.93173092701912	0.250105705261198	0.802645540368058	0.974387048848412	Junction	Hippocampus
chr5:79642911-79645122(+)	ENSG00000164329.13	ENSG00000164329	PAPD4	-0.0090509579713648	1.77185903274736	-0.250096592263351	0.802652582221249	0.974387048848412	Junction	Hippocampus
chr2:189045908-189048208(-)	ENSG00000204262.11	ENSG00000204262	COL5A2	0.032334810488449	1.69067928575501	0.250092087191307	0.802656063414885	0.974387048848412	Junction	Hippocampus
chr21:46459223-46484756(+)	ENSG00000160305.17	ENSG00000160305	DIP2A	0.0151571642364384	0.609881925169545	0.250083148997487	0.802662970215838	0.974387048848412	Junction	Hippocampus
chr21:36356725-36359954(+)	ENSG00000159256.12	ENSG00000159256	MORC3	-0.0078911956777659	2.59360212879399	-0.25007143650845	0.802672020818396	0.974387048848412	Junction	Hippocampus
chr2:208335420-208335792(+)	ENSG00000115020.16	ENSG00000115020	PIKFYVE	-0.0103108990370957	2.17480516432761	-0.250060685975393	0.802680328111207	0.974387048848412	Junction	Hippocampus
chr17:82265797-82273305(-)	ENSG00000141551.14	ENSG00000141551	CSNK1D	-0.0098990078742361	2.40703272388451	-0.250051477597958	0.802687443747115	0.974387048848412	Junction	Hippocampus
chr6:36107629-36108379(+)	ENSG00000112062.10	ENSG00000112062	MAPK14	-0.0084445203884737	2.18453080163302	-0.250049290187847	0.80268913403797	0.974387048848412	Junction	Hippocampus
chr4:15059302-15062078(+)	ENSG00000137449.15	ENSG00000137449	CPEB2	0.0082286231215389	3.27653673454032	0.250037442502839	0.802698289188505	0.974387048848412	Junction	Hippocampus
chr15:34227847-34228428(+)	ENSG00000128463.12	ENSG00000128463	EMC4	-0.0094576218285086	2.22793402759926	-0.250028047833664	0.802705548821038	0.974387048848412	Junction	Hippocampus
chr1:117954050-117963798(-)	ENSG00000155761.13	ENSG00000155761	SPAG17	-0.0284998943409596	-1.48959006934617	-0.250025290158512	0.80270767978897	0.974387048848412	Junction	Hippocampus
chr19:53571731-53576696(+)	ENSG00000130844.16	ENSG00000130844	ZNF331	0.0125496425564569	2.01682111484184	0.250015098560674	0.802715555264584	0.974387048848412	Junction	Hippocampus
chr20:62660534-62661063(+)	ENSG00000101187.15	ENSG00000101187	SLCO4A1	-0.0322527637761556	-1.01698593773263	-0.250012782890866	0.802717344682689	0.974387048848412	Junction	Hippocampus
chr11:60898272-60898540(-)	ENSG00000110107.8	ENSG00000110107	PRPF19	-0.0083936477220728	3.51801318057645	-0.24999459261138	0.802731401133649	0.974387048848412	Junction	Hippocampus
chr7:120969205-120970687(+)	ENSG00000071243.15	ENSG00000071243	ING3	0.0108559121382695	1.55282328291566	0.249993998709567	0.802731860069498	0.974387048848412	Junction	Hippocampus
chr12:56097941-56098499(+)	ENSG00000065361.14	ENSG00000065361	ERBB3	0.0186817745718463	0.565683902853497	0.249982387333574	0.80274083273928	0.974387048848412	Junction	Hippocampus
chr4:147913140-147939824(+)	ENSG00000071205.11	ENSG00000071205	ARHGAP10	-0.0131203989444786	1.79070125225949	-0.24998066892235	0.802742160640662	0.974387048848412	Junction	Hippocampus
chr1:28329181-28330596(+)	ENSG00000130772.13	ENSG00000130772	MED18	0.0194481148443005	-0.487834014739329	0.249979468060199	0.802743088606604	0.974387048848412	Junction	Hippocampus
chr19:40549414-40550237(+)	ENSG00000160460.15	ENSG00000160460	SPTBN4	0.014059005709999	0.995673279264111	0.249972661929334	0.802748348047898	0.974387048848412	Junction	Hippocampus
chr3:183809171-183810474(+)	ENSG00000163872.15	ENSG00000163872	YEATS2	-0.009062391841822	2.26618766515355	-0.249972295120972	0.802748631499513	0.974387048848412	Junction	Hippocampus
chr3:134478716-134482805(-)	ENSG00000129055.12	ENSG00000129055	ANAPC13	0.0089006738139172	3.5403016912664	0.249934703496982	0.802777680611478	0.974413995291981	Junction	Hippocampus
chr6:144839285-144840739(+)	ENSG00000152818.18	ENSG00000152818	UTRN	0.0127900648627636	1.41420772444247	0.249912722990432	0.802794666282587	0.974419887701483	Junction	Hippocampus
chr21:44305418-44306680(+)	ENSG00000141959.16	ENSG00000141959	PFKL	-0.0275450273638943	-0.511324176930739	-0.249910694567217	0.802796233772997	0.974419887701483	Junction	Hippocampus
chr3:113795205-113795875(+)	ENSG00000114573.9	ENSG00000114573	ATP6V1A	-0.0098751024689113	4.06803094062136	-0.249890939409104	0.80281149986992	0.974430103737718	Junction	Hippocampus
chr16:68245554-68249289(+)	ENSG00000103066.12	ENSG00000103066	PLA2G15	-0.0154266229486536	0.279634339884261	-0.249864609809317	0.802831846583438	0.974446486257083	Junction	Hippocampus
chr5:119526024-119527132(+)	ENSG00000133835.14	ENSG00000133835	HSD17B4	0.0062679281697201	4.10525281498834	0.249854304516095	0.802839810236997	0.974447838542171	Junction	Hippocampus
chr19:15162563-15165367(-)	ENSG00000074181.8	ENSG00000074181	NOTCH3	-0.0200825791296923	0.222498653730335	-0.249804363770987	0.802878403393425	0.974476165744883	Junction	Hippocampus
chr3:52696319-52696541(-)	ENSG00000016864.17	ENSG00000016864	GLT8D1	-0.0090424052610675	1.80792275655385	-0.249802895275235	0.802879538223332	0.974476165744883	Junction	Hippocampus
chr9:35378437-35380469(+)	ENSG00000198722.14	ENSG00000198722	UNC13B	-0.0114087325527747	2.27724091750042	-0.249791546776798	0.802888308174542	0.974476165744883	Junction	Hippocampus
chr2:37028921-37032628(-)	ENSG00000008869.11	ENSG00000008869	HEATR5B	0.0085472660325812	1.99052434860129	0.249787775657122	0.802891222445391	0.974476165744883	Junction	Hippocampus
chr9:5773081-5773957(+)	ENSG00000107036.11	ENSG00000107036	RIC1	0.0127183783776284	0.637464104731226	0.249779188892901	0.802897858192207	0.974476165744883	Junction	Hippocampus
chr1:237548591-237550543(+)	ENSG00000198626.15	ENSG00000198626	RYR2	-0.0092262508441687	3.12094942253111	-0.249755824313593	0.802915914126781	0.974476165744883	Junction	Hippocampus
chr21:25975229-25975953(-)	ENSG00000142192.20	ENSG00000142192	APP	0.0059342163534811	7.09043565570212	0.249753451600089	0.802917747744125	0.974476165744883	Junction	Hippocampus
chrX:63724712-63809202(-)	ENSG00000131089.14	ENSG00000131089	ARHGEF9	0.0359985086809684	-1.12490065599818	0.249745054397546	0.802924237055605	0.974476165744883	Junction	Hippocampus
chr17:80995107-80995671(+)	ENSG00000176108.9	ENSG00000176108	CHMP6	0.012291610784896	1.00916545627348	0.249741425976618	0.802927041083363	0.974476165744883	Junction	Hippocampus
chr17:68982642-68983708(-)	ENSG00000154258.16	ENSG00000154258	ABCA9	-0.0204322398709738	-0.0229263813972184	-0.24973530219216	0.802931773522879	0.974476165744883	Junction	Hippocampus
chr2:54973622-54973820(-)	ENSG00000115310.17	ENSG00000115310	RTN4	0.0061047927992902	6.37543988974043	0.249726603607481	0.8029384957716	0.974476165744883	Junction	Hippocampus
chr10:101828697-101829074(-)	ENSG00000120049.18	ENSG00000120049	KCNIP2	-0.0129092629406856	3.28590105634036	-0.249712076868671	0.802949722038735	0.974476329148008	Junction	Hippocampus
chr17:45103877-45104858(+)	ENSG00000136448.11	ENSG00000136448	NMT1	-0.0080117792473692	3.11680089127968	-0.249681115436333	0.802973649177093	0.974476329148008	Junction	Hippocampus
chr2:201045594-201071453(-)	ENSG00000155744.9	ENSG00000155744	FAM126B	-0.0259065663842685	-0.625841937869245	-0.249677096768599	0.802976754835735	0.974476329148008	Junction	Hippocampus
chr1:35095892-35097316(+)	ENSG00000197056.9	ENSG00000197056	ZMYM1	0.0197828617751487	-0.436162818976774	0.249674955336359	0.802978409753012	0.974476329148008	Junction	Hippocampus
chr19:41976567-41977935(-)	ENSG00000105409.16	ENSG00000105409	ATP1A3	0.0101715759395621	6.28294154745036	0.249659425194624	0.802990411606842	0.974476329148008	Junction	Hippocampus
chr8:22558193-22561334(+)	ENSG00000120896.13	ENSG00000120896	SORBS3	-0.0130020120779636	1.01695266263653	-0.249648171771967	0.802999108397176	0.974476329148008	Junction	Hippocampus
chr17:59666241-59666479(+)	ENSG00000141367.11	ENSG00000141367	CLTC	-0.0087622287288011	4.72867260188218	-0.249645585035648	0.803001107463866	0.974476329148008	Junction	Hippocampus
chr18:56776881-56779430(+)	ENSG00000091157.13	ENSG00000091157	WDR7	-0.007766852719493	2.96814351756403	-0.249617229221256	0.803023021326168	0.974476329148008	Junction	Hippocampus
chr7:35633852-35634311(-)	ENSG00000122557.9	ENSG00000122557	HERPUD2	-0.0085612357220319	2.53589048213722	-0.249612420970652	0.803026737240563	0.974476329148008	Junction	Hippocampus
chr6:111720063-111780565(-)	ENSG00000010810.17	ENSG00000010810	FYN	-0.0086369994353272	3.48906879256427	-0.249610070590855	0.803028553663763	0.974476329148008	Junction	Hippocampus
chr17:164205-172536(-)	ENSG00000272636.3	ENSG00000272636	DOC2B	0.015763660186657	2.16724864039492	0.249607977253169	0.803030171440284	0.974476329148008	Junction	Hippocampus
chr5:79397638-79401898(-)	ENSG00000152413.14	ENSG00000152413	HOMER1	-0.0109155508586233	3.00330664278218	-0.249605672665848	0.803031952476061	0.974476329148008	Junction	Hippocampus
chr3:33120494-33124407(+)	ENSG00000170275.14	ENSG00000170275	CRTAP	0.0087295057616542	2.82316749689786	0.249600025591821	0.80303631666343	0.974476329148008	Junction	Hippocampus
chr17:63756571-63760913(-)	ENSG00000108588.13	ENSG00000108588	CCDC47	-0.0084073572576887	4.46518760117201	-0.249595301019807	0.803039967924982	0.974476329148008	Junction	Hippocampus
chr12:120717043-120719919(+)	ENSG00000175970.9	ENSG00000175970	UNC119B	0.0103351048144249	1.42088160437632	0.249593478636763	0.803041376307068	0.974476329148008	Junction	Hippocampus
chr2:73732286-73734428(-)	ENSG00000144034.14	ENSG00000144034	TPRKB	-0.0121224389096259	0.896470283783612	-0.249575411581979	0.803055339002625	0.974484960535052	Junction	Hippocampus
chr6:56535293-56536778(-)	ENSG00000151914.19	ENSG00000151914	DST	-0.0063506781450109	4.39781166223127	-0.249562303634105	0.803065469209322	0.974488941197589	Junction	Hippocampus
chr2:71406263-71408121(+)	ENSG00000075292.18	ENSG00000075292	ZNF638	0.0070852466502127	3.24665314830915	0.249543360993308	0.803080108696593	0.974492190944087	Junction	Hippocampus
chr2:238348849-238349324(+)	ENSG00000204104.11	ENSG00000204104	TRAF3IP1	0.0113514486630302	1.43084030085296	0.249528888790677	0.803091293330988	0.974492190944087	Junction	Hippocampus
chr1:230939497-230940439(-)	ENSG00000143643.12	ENSG00000143643	TTC13	-0.0125395082255203	1.27795835774254	-0.249526882882969	0.803092843571208	0.974492190944087	Junction	Hippocampus
chr2:218592708-218594107(+)	ENSG00000144580.13	ENSG00000144580	CNOT9	0.01071796247971	1.42393115424064	0.249523385293119	0.803095546640829	0.974492190944087	Junction	Hippocampus
chr5:150070303-150070455(-)	ENSG00000182578.13	ENSG00000182578	CSF1R	-0.0198738732178296	2.05557605519637	-0.249505498461905	0.803109370296971	0.974496683120322	Junction	Hippocampus
chr10:84245170-84247590(+)	ENSG00000148604.13	ENSG00000148604	RGR	0.0321969674932725	-1.07223269121425	0.249485656740985	0.80312470484216	0.974496683120322	Junction	Hippocampus
chr3:154306296-154309652(-)	ENSG00000174953.13	ENSG00000174953	DHX36	0.0088064192125573	2.27810459529087	0.24948219820625	0.803127377756064	0.974496683120322	Junction	Hippocampus
chr2:55654954-55656130(-)	ENSG00000138035.14	ENSG00000138035	PNPT1	0.0091633144572983	2.18124496491312	0.249470627469431	0.803136320167755	0.974496683120322	Junction	Hippocampus
chr7:6410381-6412810(-)	ENSG00000164535.14	ENSG00000164535	DAGLB	0.0119985098227266	1.65507806268789	0.249458390724749	0.803145777329924	0.974496683120322	Junction	Hippocampus
chr15:28168591-28169483(-)	ENSG00000128731.15	ENSG00000128731	HERC2	-0.0109643770876985	1.37718585046904	-0.24944846908108	0.803153445288649	0.974496683120322	Junction	Hippocampus
chr17:77493077-77497314(+)	ENSG00000184640.17	ENSG00000184640	SEPT9	0.0092388498321089	3.62455218544803	0.249444891118616	0.803156210527527	0.974496683120322	Junction	Hippocampus
chr10:124993986-124994468(-)	ENSG00000175029.16	ENSG00000175029	CTBP2	0.0104865937296162	1.64098178938257	0.249431299035771	0.803166715231527	0.974496683120322	Junction	Hippocampus
chr14:63961626-63963898(+)	ENSG00000054654.15	ENSG00000054654	SYNE2	0.0183910896482419	0.340339929331893	0.249418032271372	0.803176968546097	0.974496683120322	Junction	Hippocampus
chr2:189042774-189043150(-)	ENSG00000204262.11	ENSG00000204262	COL5A2	0.0327525488917921	1.27579196483222	0.249413966093643	0.803180111127698	0.974496683120322	Junction	Hippocampus
chr14:74056981-74057143(+)	ENSG00000119636.15	ENSG00000119636	BBOF1	-0.0169845415598643	-0.0901457000191178	-0.24940537983778	0.80318674710236	0.974496683120322	Junction	Hippocampus
chr19:4684810-4685625(-)	ENSG00000142002.16	ENSG00000142002	DPP9	-0.0216889279419445	-0.554977377777927	-0.249398086678838	0.803192383705181	0.974496683120322	Junction	Hippocampus
chr9:35556449-35557913(+)	ENSG00000198853.11	ENSG00000198853	RUSC2	-0.0096840975657263	2.78397305442972	-0.249395024905028	0.803194750035789	0.974496683120322	Junction	Hippocampus
chr20:62139906-62140817(-)	ENSG00000101182.14	ENSG00000101182	PSMA7	0.0073517049807351	4.12348620115004	0.249387105446655	0.803200870697747	0.974496683120322	Junction	Hippocampus
chr7:95869999-95977511(+)	ENSG00000158560.14	ENSG00000158560	DYNC1I1	0.0078803473017554	4.60961256486097	0.249385648446203	0.803201996761837	0.974496683120322	Junction	Hippocampus
chr5:153655873-153674499(+)	ENSG00000155511.17	ENSG00000155511	GRIA1	0.0123014023788661	4.91750993660825	0.249372606434954	0.803212076489084	0.97450060175952	Junction	Hippocampus
chr7:84129186-84134793(-)	ENSG00000075213.10	ENSG00000075213	SEMA3A	-0.0240965324626994	-0.165180811281184	-0.249331541642224	0.803243814286406	0.974517136927238	Junction	Hippocampus
chr1:153941441-153941868(-)	ENSG00000198837.9	ENSG00000198837	DENND4B	0.0140727641340001	0.244923972120647	0.249326965046612	0.803247351425715	0.974517136927238	Junction	Hippocampus
chr15:36892460-36894716(-)	ENSG00000134138.19	ENSG00000134138	MEIS2	-0.024082557283371	-0.124795684506034	-0.249318727721666	0.803253717863784	0.974517136927238	Junction	Hippocampus
chr8:38281584-38288486(-)	ENSG00000147548.16	ENSG00000147548	WHSC1L1	0.0076905113905424	3.00991523070904	0.249316434064212	0.803255490580952	0.974517136927238	Junction	Hippocampus
chr1:98893105-98914785(-)	ENSG00000117598.11	ENSG00000117598	PLPPR5	0.0146366470138703	0.963149822074223	0.249310657289127	0.803259955327281	0.974517136927238	Junction	Hippocampus
chrM:2197-2316(+)				0.142982620162627	-1.37099686812959	0.249294659207532	0.803272319937188	0.974523827193656	Junction	Hippocampus
chr20:36752898-36754762(-)	ENSG00000149636.15	ENSG00000149636	DSN1	-0.0151388825442902	0.645015642269054	-0.249269929908183	0.803291432834826	0.974532135522255	Junction	Hippocampus
chr10:97060159-97060639(-)	ENSG00000187122.16	ENSG00000187122	SLIT1	0.0144890548410214	2.56278337222623	0.249265985752728	0.803294481223238	0.974532135522255	Junction	Hippocampus
chr17:28613689-28614086(-)	ENSG00000258472.8	ENSG00000258472	RP11-192H23.4	-0.0292649555876103	-0.566802336616822	-0.249248769931869	0.803307787151	0.974532135522255	Junction	Hippocampus
chr16:19503618-19504880(-)	ENSG00000006007.11	ENSG00000006007	GDE1	0.0078087762627925	3.32269153890526	0.24924239774468	0.803312712162302	0.974532135522255	Junction	Hippocampus
chr12:120155720-120156460(-)	ENSG00000089154.10	ENSG00000089154	GCN1	-0.0112264518980516	1.20435977633189	-0.249241483403189	0.803313418849998	0.974532135522255	Junction	Hippocampus
chr17:76775172-76776405(+)	ENSG00000092931.11	ENSG00000092931	MFSD11	-0.0125738353780421	0.997730080689212	-0.249218070761023	0.803331514360895	0.974545777647949	Junction	Hippocampus
chr5:81448826-81461054(-)	ENSG00000145687.16	ENSG00000145687	SSBP2	-0.0097809886149525	2.69288041971346	-0.249196977032248	0.803347817686188	0.974557245404917	Junction	Hippocampus
chr19:5590409-5591747(-)	ENSG00000130254.11	ENSG00000130254	SAFB2	-0.0116914366322518	1.43256045062794	-0.249185115096807	0.803356985803892	0.974559077712292	Junction	Hippocampus
chr9:128755660-128771814(-)	ENSG00000160445.10	ENSG00000160445	ZER1	-0.0191457607060331	-0.210252025058711	-0.249177296654117	0.803363028711428	0.974559077712292	Junction	Hippocampus
chr12:68721178-68721840(+)	ENSG00000111581.9	ENSG00000111581	NUP107	-0.0099276509253253	1.49986770814731	-0.249154028171424	0.803381013090281	0.974565015224909	Junction	Hippocampus
chr9:116687382-116697664(+)	ENSG00000119401.10	ENSG00000119401	TRIM32	-0.0209301486547014	-0.532882259767187	-0.249153237885645	0.803381623909721	0.974565015224909	Junction	Hippocampus
chr2:159748904-159752401(+)	ENSG00000136536.14	ENSG00000136536	MARCH7	-0.0075977593376905	2.98066188655028	-0.249113490114105	0.803412345498166	0.974574099450304	Junction	Hippocampus
chr17:16737676-16761424(+)	ENSG00000170160.17	ENSG00000170160	CCDC144A	-0.0414676205558011	0.505388246890884	-0.249113458376709	0.803412370028549	0.974574099450304	Junction	Hippocampus
chr7:27526373-27531191(-)	ENSG00000106049.8	ENSG00000106049	HIBADH	-0.0115690515397663	1.62952448910348	-0.249111331983427	0.803414013555189	0.974574099450304	Junction	Hippocampus
chr10:97046798-97046990(-)	ENSG00000187122.16	ENSG00000187122	SLIT1	-0.0132767412333624	3.4766563877943	-0.249101749179554	0.803421420283104	0.974574099450304	Junction	Hippocampus
chr11:65110604-65110693(+)	ENSG00000149823.7	ENSG00000149823	VPS51	0.0077940283030893	2.88156319685088	0.249090580298556	0.803430052941993	0.974574099450304	Junction	Hippocampus
chr12:59655251-59704771(+)	ENSG00000118596.11	ENSG00000118596	SLC16A7	0.0133944346401672	1.43063832399112	0.249090370676895	0.803430214963136	0.974574099450304	Junction	Hippocampus
chr12:88055718-88058847(-)	ENSG00000198707.14	ENSG00000198707	CEP290	-0.011623378115138	1.26925990114381	-0.249042329517693	0.803467347244137	0.974610831541545	Junction	Hippocampus
chr22:39399836-39415005(+)	ENSG00000100324.13	ENSG00000100324	TAB1	0.0184897084497343	0.0812757860189307	0.249024057523965	0.803481470267683	0.974619652873639	Junction	Hippocampus
chr10:50460815-50466889(-)	ENSG00000198964.13	ENSG00000198964	SGMS1	-0.0091219950942673	3.64773255308229	-0.249007607928533	0.803494184754893	0.974625164663482	Junction	Hippocampus
chr6:36211561-36213879(+)	ENSG00000096070.19	ENSG00000096070	BRPF3	0.0131766010388618	0.753126940058899	0.249000452111615	0.803499715760877	0.974625164663482	Junction	Hippocampus
chr8:25310533-25317006(+)	ENSG00000147459.17	ENSG00000147459	DOCK5	-0.0134533904170407	2.36087301736029	-0.248976265347475	0.803518410713816	0.974631297765272	Junction	Hippocampus
chr9:120926302-120926549(-)	ENSG00000056558.10	ENSG00000056558	TRAF1	-0.018508535995415	0.0005921265602124	-0.248976183937324	0.803518473639288	0.974631297765272	Junction	Hippocampus
chr16:19525862-19527866(+)	ENSG00000103540.16	ENSG00000103540	CCP110	-0.0197136411470048	0.185477607932462	-0.248963565874505	0.803528226708264	0.974634818036228	Junction	Hippocampus
chr8:61633728-61637946(-)	ENSG00000198363.16	ENSG00000198363	ASPH	-0.0091845453314594	4.12039335582656	-0.24894674380387	0.803541229291971	0.974639467530166	Junction	Hippocampus
chr1:150943054-150943919(+)	ENSG00000143379.12	ENSG00000143379	SETDB1	0.0128480853138528	0.423562385594957	0.248932291672505	0.803552400079759	0.974639467530166	Junction	Hippocampus
chr5:71489683-71490983(+)	ENSG00000145734.18	ENSG00000145734	BDP1	-0.0083820578016273	2.36538629702359	-0.248919667670373	0.803562157846399	0.974639467530166	Junction	Hippocampus
chrX:119841259-119841734(-)	ENSG00000125351.11	ENSG00000125351	UPF3B	0.0243846575356323	-0.636301612778913	0.248916371496582	0.80356470564053	0.974639467530166	Junction	Hippocampus
chr2:69354569-69356495(-)	ENSG00000198380.12	ENSG00000198380	GFPT1	0.0100935218741361	2.31671350094176	0.248899883642672	0.803577450041705	0.974639467530166	Junction	Hippocampus
chr17:4548650-4549331(-)	ENSG00000132382.14	ENSG00000132382	MYBBP1A	-0.0104725912383029	1.54313486433076	-0.24888831087775	0.803586395322032	0.974639467530166	Junction	Hippocampus
chr1:43592602-43597747(+)	ENSG00000142949.16	ENSG00000142949	PTPRF	-0.0230481387188457	-0.760071115276898	-0.248881415002671	0.803591725567504	0.974639467530166	Junction	Hippocampus
chr17:80136132-80136227(-)	ENSG00000141543.9	ENSG00000141543	EIF4A3	-0.0105475397114421	2.11829405355099	-0.248872007811185	0.803598996978491	0.974639467530166	Junction	Hippocampus
chr13:100605143-100606357(-)	ENSG00000125247.15	ENSG00000125247	TMTC4	-0.0137556370259626	1.84356609264844	-0.248870999555192	0.803599776324085	0.974639467530166	Junction	Hippocampus
chr2:241249981-241252956(-)	ENSG00000115677.16	ENSG00000115677	HDLBP	0.0054700565905368	4.21207224572385	0.248846760566658	0.803618512248822	0.974639467530166	Junction	Hippocampus
chr5:77463227-77489456(-)	ENSG00000164253.13	ENSG00000164253	WDR41	-0.0275742640561557	-0.557319449414651	-0.248835152817092	0.80362748468983	0.974639467530166	Junction	Hippocampus
chr14:67648184-67650714(+)	ENSG00000081181.7	ENSG00000081181	ARG2	0.0157324699000038	0.983951536711866	0.248832351508183	0.803629650021186	0.974639467530166	Junction	Hippocampus
chr17:50356262-50356510(+)	ENSG00000015532.9	ENSG00000015532	XYLT2	-0.0125390594784991	0.616630528054263	-0.248821429160027	0.803638092697163	0.974639467530166	Junction	Hippocampus
chr11:46680564-46680639(-)	ENSG00000175220.11	ENSG00000175220	ARHGAP1	0.0114107019368936	1.45186479516611	0.24879367764323	0.803659543963044	0.974639467530166	Junction	Hippocampus
chr11:13405857-13413529(-)	ENSG00000148925.10	ENSG00000148925	BTBD10	0.0072074145331371	3.02574829223141	0.248792009815052	0.803660833159495	0.974639467530166	Junction	Hippocampus
chr17:21535539-21550995(-)	ENSG00000212719.10	ENSG00000212719	C17orf51	-0.0130344187681867	1.68880281449566	-0.248789359373983	0.803662881896352	0.974639467530166	Junction	Hippocampus
chr4:77161748-77164273(+)	ENSG00000138764.13	ENSG00000138764	CCNG2	-0.010972168927395	2.3208898199358	-0.248786471306145	0.803665114315394	0.974639467530166	Junction	Hippocampus
chr14:64125211-64126326(+)	ENSG00000054654.15	ENSG00000054654	SYNE2	-0.0216501878043997	-0.117757093959641	-0.248777226901267	0.803672260067457	0.974639467530166	Junction	Hippocampus
chrX:38102435-38103025(+)	ENSG00000147041.11	ENSG00000147041	SYTL5	-0.019072081602162	1.19434099009699	-0.248761411911508	0.803684484796937	0.974639467530166	Junction	Hippocampus
chr10:110582643-110583383(+)	ENSG00000108055.9	ENSG00000108055	SMC3	-0.0097526192002165	2.41945846588105	-0.248744729054214	0.803697380426145	0.974639467530166	Junction	Hippocampus
chr5:7892914-7895733(+)	ENSG00000124275.14	ENSG00000124275	MTRR	-0.0100610098493088	1.91536315794899	-0.248741762900717	0.803699673229392	0.974639467530166	Junction	Hippocampus
chr1:51403533-51405904(-)	ENSG00000085832.16	ENSG00000085832	EPS15	-0.0076203605900317	4.4695502930595	-0.248741369395302	0.803699977404774	0.974639467530166	Junction	Hippocampus
chr1:3834036-3834924(-)	ENSG00000116198.12	ENSG00000116198	CEP104	-0.0122063248620647	0.9777340478779	-0.248739380386532	0.803701514887253	0.974639467530166	Junction	Hippocampus
chr9:99825833-99828040(+)	ENSG00000119508.17	ENSG00000119508	NR4A3	0.03237571943881	-1.12071979541232	0.248729539464807	0.803709121825583	0.974639467530166	Junction	Hippocampus
chr19:13909959-13912322(+)	ENSG00000132024.17	ENSG00000132024	CC2D1A	-0.0109641685243996	1.5874427918504	-0.248721011346044	0.803715713994883	0.974639467530166	Junction	Hippocampus
chr2:215384185-215384859(-)	ENSG00000115414.18	ENSG00000115414	FN1	-0.0241414523668201	2.59495086120313	-0.248709962619924	0.80372425459486	0.974639467530166	Junction	Hippocampus
chr10:110589992-110590411(+)	ENSG00000108055.9	ENSG00000108055	SMC3	0.0079733058436042	2.79924547806335	0.248709019803377	0.803724983387567	0.974639467530166	Junction	Hippocampus
chr14:95213410-95215640(-)	ENSG00000165959.11	ENSG00000165959	CLMN	0.0145237075432479	1.93751742765377	0.248693620616611	0.803736886909954	0.974639467530166	Junction	Hippocampus
chr22:21683258-21684752(+)	ENSG00000100023.18	ENSG00000100023	PPIL2	0.0131875286171114	1.32320990698391	0.248683773783559	0.803744498504537	0.974639467530166	Junction	Hippocampus
chr2:171058198-171061080(-)	ENSG00000198586.13	ENSG00000198586	TLK1	-0.0093074894839504	3.26467029178706	-0.248681626743102	0.803746158167685	0.974639467530166	Junction	Hippocampus
chr17:6590004-6590509(-)	ENSG00000198920.9	ENSG00000198920	KIAA0753	0.0116627708935582	1.08421836393997	0.248680781254424	0.803746811731022	0.974639467530166	Junction	Hippocampus
chr3:121836795-121844452(+)	ENSG00000145088.8	ENSG00000145088	EAF2	0.0235981485302878	-0.737639866977368	0.248661596735474	0.803761641414551	0.974639467530166	Junction	Hippocampus
chr16:83998318-84000723(+)	ENSG00000103154.9	ENSG00000103154	NECAB2	-0.0235184581172136	0.900444538109881	-0.248661284362652	0.80376188288015	0.974639467530166	Junction	Hippocampus
chr5:177525206-177532442(-)	ENSG00000146067.15	ENSG00000146067	FAM193B	0.0242188898987572	-0.796873472704066	0.248655299879291	0.803766508916378	0.974639467530166	Junction	Hippocampus
chr13:98807808-98809351(-)	ENSG00000088387.18	ENSG00000088387	DOCK9	-0.0163798532317038	0.783694243502416	-0.248641788379677	0.803776953400024	0.974639467530166	Junction	Hippocampus
chr4:39465343-39467517(+)	ENSG00000121897.13	ENSG00000121897	LIAS	-0.0169535594094496	-0.207256091893618	-0.248637865756658	0.803779985621626	0.974639467530166	Junction	Hippocampus
chr1:103662776-103662885(+)	ENSG00000237763.9	ENSG00000237763	AMY1A	0.0406249287143452	-0.655458766376384	0.248627513769378	0.803787987811778	0.974639467530166	Junction	Hippocampus
chr6:107210571-107212108(-)	ENSG00000164494.11	ENSG00000164494	PDSS2	-0.019377204328367	-0.579673222207156	-0.248612738710787	0.803799409116251	0.974639467530166	Junction	Hippocampus
chr15:33631294-33632948(+)	ENSG00000198838.13	ENSG00000198838	RYR3	-0.0118422105333983	2.28812738558221	-0.248611768680111	0.803800158963528	0.974639467530166	Junction	Hippocampus
chr13:98921089-98922050(-)	ENSG00000088387.18	ENSG00000088387	DOCK9	0.0084915062172753	3.71833159838875	0.248590305705404	0.803816750189467	0.974639467530166	Junction	Hippocampus
chr4:17487237-17490661(-)	ENSG00000151552.11	ENSG00000151552	QDPR	0.0101707822582125	5.32863491425971	0.248587711096343	0.80381875587017	0.974639467530166	Junction	Hippocampus
chr18:21683966-21702315(-)	ENSG00000158201.9	ENSG00000158201	ABHD3	-0.021220884080281	-0.104893502207493	-0.248579250061836	0.803825296415054	0.974639467530166	Junction	Hippocampus
chr10:123154486-123154917(+)	ENSG00000154473.17	ENSG00000154473	BUB3	-0.00943470073958	2.62760338345079	-0.248576465434994	0.803827448988992	0.974639467530166	Junction	Hippocampus
chr1:46633829-46635896(-)	ENSG00000123472.12	ENSG00000123472	ATPAF1	0.0179789133294989	0.0734604858254343	0.248568486860361	0.803833616599888	0.974639467530166	Junction	Hippocampus
chr2:195775984-195777799(-)	ENSG00000118997.13	ENSG00000118997	DNAH7	0.0175552875245516	0.0843850930695505	0.248555254589071	0.803843845459055	0.974639467530166	Junction	Hippocampus
chr12:62832280-62934491(-)	ENSG00000111110.11	ENSG00000111110	PPM1H	-0.0099798575142169	2.48186796913386	-0.248546545805909	0.803850577573146	0.974639467530166	Junction	Hippocampus
chr15:28152831-28163093(-)	ENSG00000128731.15	ENSG00000128731	HERC2	0.0096102145469222	1.70422866371476	0.24853817392702	0.803857049265314	0.974639467530166	Junction	Hippocampus
chr19:5654201-5654367(+)	ENSG00000160633.12	ENSG00000160633	SAFB	-0.0081024892388479	3.36416240922823	-0.248526450141406	0.80386611209607	0.974639467530166	Junction	Hippocampus
chr7:80646861-80656539(+)	ENSG00000135218.17	ENSG00000135218	CD36	0.0384449364437949	-0.932319646101681	0.248524014443041	0.803867994965796	0.974639467530166	Junction	Hippocampus
chr10:26292992-26300787(+)	ENSG00000136750.11	ENSG00000136750	GAD2	0.0168843506723417	2.41589412686704	0.248512812100986	0.803876654735349	0.974639467530166	Junction	Hippocampus
chr10:96952197-96954952(+)	ENSG00000196233.12	ENSG00000196233	LCOR	0.0120214492493418	0.891555326629659	0.24850172347887	0.803885226619547	0.974639467530166	Junction	Hippocampus
chr11:68571105-68574108(+)	ENSG00000110075.14	ENSG00000110075	PPP6R3	0.0072370911510827	3.372712952246	0.248485889364538	0.803897466972604	0.974639467530166	Junction	Hippocampus
chr11:62802261-62803418(-)	ENSG00000162231.13	ENSG00000162231	NXF1	-0.0093268329000573	2.09673034586352	-0.248479350476721	0.803902521787597	0.974639467530166	Junction	Hippocampus
chr7:107200302-107201413(+)	ENSG00000105856.13	ENSG00000105856	HBP1	-0.0108698354260133	1.63790770709828	-0.248466720551981	0.803912285234709	0.974639467530166	Junction	Hippocampus
chr2:54959262-54960219(+)	ENSG00000214595.11	ENSG00000214595	EML6	-0.0160984793227818	0.529573740357541	-0.24845728254394	0.80391958122004	0.974639467530166	Junction	Hippocampus
chrX:111781207-111781934(-)	ENSG00000072315.3	ENSG00000072315	TRPC5	0.0160157336975715	0.405369220293535	0.248455213616899	0.803921180591741	0.974639467530166	Junction	Hippocampus
chrX:48576605-48577025(+)	ENSG00000102317.17	ENSG00000102317	RBM3	-0.0172931114289655	3.93698530077442	-0.248439272918601	0.803933503481061	0.974639467530166	Junction	Hippocampus
chr15:85521576-85533583(+)	ENSG00000170776.20	ENSG00000170776	AKAP13	0.0180272105151829	-0.432617142614149	0.248435099553532	0.803936729691337	0.974639467530166	Junction	Hippocampus
chr8:143824397-143829279(-)	ENSG00000179950.13	ENSG00000179950	PUF60	-0.0244533135622833	-0.870781928197751	-0.248430371006068	0.80394038508814	0.974639467530166	Junction	Hippocampus
chr3:150707172-150707931(+)	ENSG00000240137.5	ENSG00000240137	ERICH6-AS1	-0.0179622228398899	-0.673064076498005	-0.2484181239948	0.803949852642567	0.974639467530166	Junction	Hippocampus
chr18:62941919-62945108(+)	ENSG00000081913.13	ENSG00000081913	PHLPP1	-0.008845892597869	2.70275492544219	-0.248409119200833	0.803956813818706	0.974639467530166	Junction	Hippocampus
chr2:86147834-86151296(-)	ENSG00000132305.20	ENSG00000132305	IMMT	-0.0076631165806926	3.5346928193534	-0.248405382337949	0.803959702613509	0.974639467530166	Junction	Hippocampus
chr5:150070572-150073300(-)	ENSG00000182578.13	ENSG00000182578	CSF1R	0.0222877434503253	1.48871712143348	0.248400256782347	0.803963664946403	0.974639467530166	Junction	Hippocampus
chrX:133304862-133305771(-)	ENSG00000076716.8	ENSG00000076716	GPC4	-0.0162048089719559	0.702041525977603	-0.24837380452704	0.803984114057011	0.974651862189228	Junction	Hippocampus
chr18:2700919-2703691(+)	ENSG00000101596.14	ENSG00000101596	SMCHD1	0.0092123750648309	2.13914643264375	0.248364482458795	0.803991320582562	0.974651862189228	Junction	Hippocampus
chr7:21687528-21690764(+)	ENSG00000105877.17	ENSG00000105877	DNAH11	0.0285720556666622	-1.34212823011079	0.248348018832655	0.804004048007442	0.974651862189228	Junction	Hippocampus
chr17:63756351-63756468(-)	ENSG00000108588.13	ENSG00000108588	CCDC47	0.0066043418319472	4.11395000153743	0.248339028636917	0.804010998019701	0.974651862189228	Junction	Hippocampus
chr3:173585035-173604278(+)	ENSG00000169760.17	ENSG00000169760	NLGN1	-0.0145411584624625	0.871435864306714	-0.248327849944744	0.804019639905257	0.974651862189228	Junction	Hippocampus
chr17:67124015-67128650(-)	ENSG00000198265.11	ENSG00000198265	HELZ	-0.0088673161012042	2.16505671799888	-0.248316827042377	0.804028161378302	0.974651862189228	Junction	Hippocampus
chr20:41269084-41317508(-)	ENSG00000174306.21	ENSG00000174306	ZHX3	-0.0202324051511501	-0.448135160161805	-0.248315683669408	0.804029045286765	0.974651862189228	Junction	Hippocampus
chr9:37780881-37783913(-)	ENSG00000107371.12	ENSG00000107371	EXOSC3	0.0135959839305147	0.93206434330617	0.248307738187873	0.804035187714921	0.974651862189228	Junction	Hippocampus
chr2:130836993-130913985(+)	ENSG00000136002.17	ENSG00000136002	ARHGEF4	0.0141780862843089	1.41702445090269	0.248307272488874	0.804035547734088	0.974651862189228	Junction	Hippocampus
chr5:154804308-154805880(+)	ENSG00000155506.16	ENSG00000155506	LARP1	-0.0067334654593341	3.62891689740918	-0.248290863550526	0.804048233062435	0.974652422831342	Junction	Hippocampus
chr15:85718160-85719075(+)	ENSG00000170776.20	ENSG00000170776	AKAP13	0.0115041028093303	1.7349836832511	0.248288950284998	0.804049712162195	0.974652422831342	Junction	Hippocampus
chr17:44355192-44355714(-)	ENSG00000161682.14	ENSG00000161682	FAM171A2	0.014011282459872	0.862430866783122	0.248259649580956	0.804072363922795	0.974653687687105	Junction	Hippocampus
chr1:108758589-108759984(+)	ENSG00000116266.10	ENSG00000116266	STXBP3	-0.0080808202408971	2.95408267768385	-0.248255004177641	0.804075955201973	0.974653687687105	Junction	Hippocampus
chr6:136269613-136271994(-)	ENSG00000029363.15	ENSG00000029363	BCLAF1	-0.0089426981189375	3.63648394072996	-0.248252115427652	0.804078188445614	0.974653687687105	Junction	Hippocampus
chr15:40809241-40809407(+)	ENSG00000166140.17	ENSG00000166140	ZFYVE19	0.0161565196361742	0.365848748466749	0.248230228743038	0.804095108722589	0.974653687687105	Junction	Hippocampus
chr2:232749083-232756222(+)	ENSG00000204120.14	ENSG00000204120	GIGYF2	-0.0090140820596592	2.66198272401574	-0.248208834557975	0.804111648344413	0.974653687687105	Junction	Hippocampus
chr1:186356450-186357396(-)	ENSG00000047410.13	ENSG00000047410	TPR	0.0080070903711489	2.95875176823081	0.248208024607345	0.804112274510547	0.974653687687105	Junction	Hippocampus
chr15:91205509-91225872(+)	ENSG00000185518.11	ENSG00000185518	SV2B	-0.0435445166928963	-1.11643767845491	-0.248207386165599	0.804112768084669	0.974653687687105	Junction	Hippocampus
chr3:98812483-98817768(-)	ENSG00000057019.15	ENSG00000057019	DCBLD2	0.0188298834363454	0.0630379095230444	0.248202327694862	0.804116678750032	0.974653687687105	Junction	Hippocampus
chr14:74817278-74818230(+)	ENSG00000119596.17	ENSG00000119596	YLPM1	0.007560303679094	2.67448685810896	0.248200803534885	0.804117857067517	0.974653687687105	Junction	Hippocampus
chr15:89319351-89320765(-)	ENSG00000140521.12	ENSG00000140521	POLG	0.0127576766083149	1.01830885164452	0.248196463951982	0.804121211971344	0.974653687687105	Junction	Hippocampus
chr3:58169794-58170574(+)	ENSG00000136068.14	ENSG00000136068	FLNB	0.0111488534036939	1.45669143149717	0.248182534337753	0.804131980891619	0.974653687687105	Junction	Hippocampus
chr2:119321205-119339826(-)	ENSG00000186132.14	ENSG00000186132	C2orf76	-0.0122997261043271	1.1257010775977	-0.248178069098371	0.804135432955414	0.974653687687105	Junction	Hippocampus
chr13:33825887-33829835(+)	ENSG00000133119.12	ENSG00000133119	RFC3	-0.0152040082132335	0.878739849854645	-0.248157820722864	0.804151086964731	0.974653687687105	Junction	Hippocampus
chr11:117218569-117219056(-)	ENSG00000160613.12	ENSG00000160613	PCSK7	0.0131264650440525	0.919696212892761	0.248142088425286	0.804163249650823	0.974653687687105	Junction	Hippocampus
chr5:103133649-103136731(+)	ENSG00000145725.19	ENSG00000145725	PPIP5K2	0.0109819572688229	1.51643265385432	0.248138719888843	0.804165853882563	0.974653687687105	Junction	Hippocampus
chr16:70497388-70497936(-)	ENSG00000103051.18	ENSG00000103051	COG4	-0.0144110383798898	0.665874349206954	-0.248127778963717	0.804174312379501	0.974653687687105	Junction	Hippocampus
chr15:25118383-25119064(+)	ENSG00000224078.12	ENSG00000224078	SNHG14	-0.0078911592084832	3.85288622523303	-0.248106825719501	0.804190511526564	0.974653687687105	Junction	Hippocampus
chr4:142145997-142160357(-)	ENSG00000109452.12	ENSG00000109452	INPP4B	0.0137383541279839	1.13614814717279	0.248106087349248	0.804191082368982	0.974653687687105	Junction	Hippocampus
chr17:4814502-4814632(+)	ENSG00000129219.13	ENSG00000129219	PLD2	-0.0186089627325048	0.012161650357906	-0.248100871024204	0.804195115172026	0.974653687687105	Junction	Hippocampus
chr9:74497984-74630281(+)	ENSG00000198963.10	ENSG00000198963	RORB	-0.0254577615781129	-0.030342769595034	-0.248090338084785	0.804203258328941	0.974653687687105	Junction	Hippocampus
chr8:38172034-38176274(-)	ENSG00000175324.9	ENSG00000175324	LSM1	0.0092002051210667	1.50641242683599	0.248074349367595	0.80421561946169	0.974653687687105	Junction	Hippocampus
chr14:105392846-105393221(+)	ENSG00000179364.13	ENSG00000179364	PACS2	0.0101607706297103	2.60169915680447	0.248074089137747	0.80421582064995	0.974653687687105	Junction	Hippocampus
chr19:12867653-12867729(+)	ENSG00000105613.9	ENSG00000105613	MAST1	0.0134966456163365	1.04954067632807	0.248061571924749	0.804225497942266	0.974653687687105	Junction	Hippocampus
chr1:161099506-161099597(+)	ENSG00000162755.13	ENSG00000162755	KLHDC9	-0.0204851272068363	-0.316407295508813	-0.248060557756013	0.804226282016471	0.974653687687105	Junction	Hippocampus
chr19:55302868-55303310(+)	ENSG00000160469.16	ENSG00000160469	BRSK1	-0.0091079941950345	3.77718637230006	-0.248059631564852	0.804226998073619	0.974653687687105	Junction	Hippocampus
chrM:2728-5662(+)				-0.0293590990493905	-0.663242665943378	-0.24805719618136	0.804228880918719	0.974653687687105	Junction	Hippocampus
chr17:38063981-38064309(-)	ENSG00000278299.5	ENSG00000278299	TBC1D3C	-0.0266814990309595	0.930070872700035	-0.248021922666279	0.80425615172704	0.974678434495675	Junction	Hippocampus
chr12:21471099-21471427(-)	ENSG00000004700.15	ENSG00000004700	RECQL	-0.010928448661651	1.15374360938933	-0.248003283457566	0.80427056224706	0.974681797588779	Junction	Hippocampus
chr4:121762799-121763763(-)	ENSG00000164112.12	ENSG00000164112	TMEM155	-0.0310634773285426	0.380405090733472	-0.248000610071953	0.804272629125519	0.974681797588779	Junction	Hippocampus
chr19:33194859-33196729(+)	ENSG00000130881.13	ENSG00000130881	LRP3	0.0164301163790554	0.605902478409597	0.247971277928027	0.804295306818308	0.97469005148003	Junction	Hippocampus
chr19:50276204-50276756(+)	ENSG00000105357.15	ENSG00000105357	MYH14	-0.0145967434638325	0.920526141852589	-0.247970247252493	0.804296103672142	0.97469005148003	Junction	Hippocampus
chr11:125351393-125367845(+)	ENSG00000165495.15	ENSG00000165495	PKNOX2	-0.0215468279821802	-0.439015158205932	-0.247963244432946	0.804301517819458	0.97469005148003	Junction	Hippocampus
chr19:15430090-15431011(-)	ENSG00000011451.17	ENSG00000011451	WIZ	0.0195432993264081	-0.355418323608035	0.247956354295963	0.804306844856778	0.97469005148003	Junction	Hippocampus
chr9:37424976-37425921(+)	ENSG00000137106.17	ENSG00000137106	GRHPR	-0.0089424127618745	3.11659161592098	-0.247915340629691	0.804338554332547	0.974691245237947	Junction	Hippocampus
chr3:191382826-191389495(+)	ENSG00000152492.13	ENSG00000152492	CCDC50	0.0089615418552798	2.66513690665658	0.24790819890153	0.804344075950875	0.974691245237947	Junction	Hippocampus
chr1:19121435-19121933(-)	ENSG00000127481.14	ENSG00000127481	UBR4	0.0075567943819298	2.79194811982214	0.247904994282898	0.804346553601008	0.974691245237947	Junction	Hippocampus
chr9:10341018-10612397(-)	ENSG00000153707.16	ENSG00000153707	PTPRD	-0.0229906755924849	1.85522545107198	-0.247901652501608	0.804349137300519	0.974691245237947	Junction	Hippocampus
chr1:58530730-58533952(-)	ENSG00000162600.11	ENSG00000162600	OMA1	0.0152241130287658	1.28073581099589	0.247889143503473	0.804358808656366	0.974691245237947	Junction	Hippocampus
chr21:28969602-28970551(-)	ENSG00000198862.13	ENSG00000198862	LTN1	0.0081458455467796	2.35265519158962	0.247887737326058	0.804359895847006	0.974691245237947	Junction	Hippocampus
chr1:19128319-19128977(-)	ENSG00000127481.14	ENSG00000127481	UBR4	0.0088261196231173	2.43992833453488	0.247885325483493	0.80436176057181	0.974691245237947	Junction	Hippocampus
chr2:165888475-165890478(-)	ENSG00000123607.14	ENSG00000123607	TTC21B	-0.0085838257858115	2.41360320407873	-0.247884188243359	0.804362639833521	0.974691245237947	Junction	Hippocampus
chr11:34090290-34090528(+)	ENSG00000135387.20	ENSG00000135387	CAPRIN1	-0.0067496233830682	4.62758391188353	-0.247868766804168	0.80437456300481	0.974697391132228	Junction	Hippocampus
chr4:82866961-82867154(-)	ENSG00000138674.16	ENSG00000138674	SEC31A	-0.007852561549146	3.09977254528326	-0.247837421038026	0.804398798298672	0.974716337937205	Junction	Hippocampus
chr19:34430187-34430575(+)	ENSG00000126261.12	ENSG00000126261	UBA2	0.014317676359178	0.577233579331907	0.247823231345559	0.80440976926396	0.974716337937205	Junction	Hippocampus
chr11:66437264-66437349(-)	ENSG00000174547.13	ENSG00000174547	MRPL11	-0.010477737114308	1.40230831204682	-0.247821958734095	0.804410753203749	0.974716337937205	Junction	Hippocampus
chr11:28108453-28110165(+)	ENSG00000169519.20	ENSG00000169519	METTL15	-0.0207412668643572	-0.509404765871175	-0.247804654007537	0.804424132659127	0.974722923512185	Junction	Hippocampus
chr16:66636582-66696339(-)	ENSG00000183723.12	ENSG00000183723	CMTM4	0.0140486339007159	1.17182768311818	0.247789523071552	0.804435831457015	0.974722923512185	Junction	Hippocampus
chr8:112341687-112346096(-)	ENSG00000164796.17	ENSG00000164796	CSMD3	0.012283936867046	1.51067411173477	0.247786353655933	0.804438281962197	0.974722923512185	Junction	Hippocampus
chr6:89712787-89713147(-)	ENSG00000112159.11	ENSG00000112159	MDN1	-0.0092113935057613	1.79048286932294	-0.247770358568483	0.804450648954315	0.974722923512185	Junction	Hippocampus
chr6:8416996-8417401(-)	ENSG00000124786.9	ENSG00000124786	SLC35B3	-0.0137345380212437	0.685304987863227	-0.247756602626668	0.804461284735655	0.974722923512185	Junction	Hippocampus
chr18:21575778-21584309(-)	ENSG00000141446.10	ENSG00000141446	ESCO1	-0.0117855651063664	1.16940226848607	-0.247744986081306	0.804470266412619	0.974722923512185	Junction	Hippocampus
chr15:22516991-22537437(+)	ENSG00000276550.4	ENSG00000276550	HERC2P2	0.0485495163481852	-1.48146507557532	0.247734483044199	0.804478387169921	0.974722923512185	Junction	Hippocampus
chr11:129062358-129063901(-)	ENSG00000134909.18	ENSG00000134909	ARHGAP32	-0.0073214293218026	2.96666384452351	-0.247707603280344	0.804499170211028	0.974722923512185	Junction	Hippocampus
chr4:5139961-5168298(+)	ENSG00000152953.12	ENSG00000152953	STK32B	-0.0214968234694392	-0.484185587311751	-0.247705392856911	0.804500879284339	0.974722923512185	Junction	Hippocampus
chr1:23337862-23338489(-)	ENSG00000125944.18	ENSG00000125944	HNRNPR	-0.0061999926163395	4.11094004771779	-0.247699350499242	0.804505551168764	0.974722923512185	Junction	Hippocampus
chr17:18251817-18251998(-)	ENSG00000177731.15	ENSG00000177731	FLII	-0.0144964921413284	0.4783236246387	-0.247691486694815	0.804511631386269	0.974722923512185	Junction	Hippocampus
chr10:71298091-71299111(+)	ENSG00000107731.12	ENSG00000107731	UNC5B	0.0139218762092822	1.24202418182647	0.247691153520627	0.80451188899359	0.974722923512185	Junction	Hippocampus
chrX:118378453-118387339(+)	ENSG00000131725.13	ENSG00000131725	WDR44	-0.0101987196298103	1.81945992023652	-0.247686381093236	0.804515578994372	0.974722923512185	Junction	Hippocampus
chr11:64242559-64243198(+)	ENSG00000173486.12	ENSG00000173486	FKBP2	0.0067692859561012	3.66241379920407	0.247680180476817	0.80452037326545	0.974722923512185	Junction	Hippocampus
chr5:31410888-31421271(-)	ENSG00000113360.16	ENSG00000113360	DROSHA	0.0082275465616189	2.1840272380336	0.247679502889368	0.804520897171537	0.974722923512185	Junction	Hippocampus
chr14:21353833-21354410(-)	ENSG00000092201.9	ENSG00000092201	SUPT16H	-0.0085618283105243	3.23413914373612	-0.247661470950048	0.804534839378884	0.974722923512185	Junction	Hippocampus
chr20:37236710-37241302(+)	ENSG00000118705.16	ENSG00000118705	RPN2	0.0122358634164023	2.36481073021179	0.247641756743619	0.804550082378366	0.974722923512185	Junction	Hippocampus
chr11:65536751-65536985(+)	ENSG00000142186.16	ENSG00000142186	SCYL1	0.0096587217143757	1.86777925543279	0.247641739324443	0.804550095846883	0.974722923512185	Junction	Hippocampus
chr16:15364070-15365428(-)	ENSG00000183793.13	ENSG00000183793	NPIPA5	0.0314826282369265	1.30065570860005	0.24762835603451	0.804560443832298	0.974722923512185	Junction	Hippocampus
chr1:205163956-205169162(-)	ENSG00000133059.16	ENSG00000133059	DSTYK	0.0077670428054114	2.82215885078434	0.247617332603734	0.804568967195914	0.974722923512185	Junction	Hippocampus
chr17:58512942-58516579(-)	ENSG00000108389.9	ENSG00000108389	MTMR4	-0.0142621257309836	1.08945419152295	-0.247606936569087	0.804577005475543	0.974722923512185	Junction	Hippocampus
chr7:158693498-158701821(-)	ENSG00000146918.19	ENSG00000146918	NCAPG2	0.0206326688961371	-0.367333065825192	0.247602361194198	0.80458054319087	0.974722923512185	Junction	Hippocampus
chr9:131598311-131602060(-)	ENSG00000107263.18	ENSG00000107263	RAPGEF1	0.0083432081063932	2.38975550738215	0.247579375799342	0.804598315737121	0.974722923512185	Junction	Hippocampus
chr1:222570666-222577444(-)	ENSG00000143498.17	ENSG00000143498	TAF1A	-0.019348004489788	-0.736832332456986	-0.247579014414508	0.804598595164442	0.974722923512185	Junction	Hippocampus
chr9:35092768-35093029(-)	ENSG00000165282.13	ENSG00000165282	PIGO	0.0108003688386937	1.2328899333077	0.247568818818211	0.804606478538659	0.974722923512185	Junction	Hippocampus
chr16:30276168-30277263(-)	ENSG00000183604.14	ENSG00000183604	SMG1P5	-0.0210956601761196	1.45645490325101	-0.247568688104077	0.804606579608741	0.974722923512185	Junction	Hippocampus
chr15:58851966-58854481(+)	ENSG00000128923.10	ENSG00000128923	FAM63B	0.0095628230272731	1.92863359108112	0.247561062708085	0.804612475682234	0.974722923512185	Junction	Hippocampus
chr19:52613593-52613676(-)				0.0319010744724945	-0.366918232038482	0.247556969346633	0.804615640736884	0.974722923512185	Junction	Hippocampus
chr16:19059495-19061777(+)	ENSG00000170537.12	ENSG00000170537	TMC7	0.0197800490307686	0.580712190391892	0.24755246302597	0.804619125102133	0.974722923512185	Junction	Hippocampus
chr14:67754213-67755050(-)	ENSG00000072121.15	ENSG00000072121	ZFYVE26	0.0126170003117111	0.85876999626271	0.247545246040021	0.804624705408886	0.974722923512185	Junction	Hippocampus
chr3:183862802-183866624(-)	ENSG00000175193.12	ENSG00000175193	PARL	-0.0082669069213395	2.33083961973503	-0.2475402306867	0.804628583378537	0.974722923512185	Junction	Hippocampus
chr20:45409037-45409931(+)	ENSG00000244274.7	ENSG00000244274	DBNDD2	0.0208350621727448	0.220279019157699	0.247509136247575	0.804652626317054	0.974738392616126	Junction	Hippocampus
chr15:83568673-83572564(+)	ENSG00000140600.16	ENSG00000140600	SH3GL3	0.0092684748945175	3.61788506145775	0.247505993750789	0.804655056178473	0.974738392616126	Junction	Hippocampus
chr4:2320272-2335704(-)	ENSG00000159733.13	ENSG00000159733	ZFYVE28	-0.0139581929068041	0.665124874527174	-0.247488623487039	0.80466848735884	0.974746362920466	Junction	Hippocampus
chr6:30628431-30640376(+)	ENSG00000137343.17	ENSG00000137343	ATAT1	0.0102484675637323	1.66530830844397	0.247466771212201	0.804685384239463	0.97474798752557	Junction	Hippocampus
chr3:50366164-50366266(-)	ENSG00000007402.11	ENSG00000007402	CACNA2D2	-0.0264318306114045	-0.8048490185016	-0.247431633463788	0.804712554066951	0.97474798752557	Junction	Hippocampus
chr4:73156167-73161191(-)	ENSG00000132466.17	ENSG00000132466	ANKRD17	0.0065904319245473	3.56079285585746	0.247426208422433	0.804716748933895	0.97474798752557	Junction	Hippocampus
chr5:141626284-141627892(-)	ENSG00000171720.9	ENSG00000171720	HDAC3	-0.0127544166259904	0.92927391531199	-0.247420350701087	0.80472127837329	0.97474798752557	Junction	Hippocampus
chr20:1310892-1312336(-)	ENSG00000125775.14	ENSG00000125775	SDCBP2	-0.0162907432258803	0.467886317376339	-0.247414886269261	0.804725503710427	0.97474798752557	Junction	Hippocampus
chr11:77085052-77093681(+)	ENSG00000149260.15	ENSG00000149260	CAPN5	0.0171889441803429	-0.136369134351339	0.247413637198864	0.804726469546967	0.97474798752557	Junction	Hippocampus
chr11:17995910-17999493(-)	ENSG00000129158.10	ENSG00000129158	SERGEF	0.0131270956789765	0.785366335480969	0.247409910938303	0.804729350858411	0.97474798752557	Junction	Hippocampus
chr11:57794082-57795576(+)	ENSG00000198561.13	ENSG00000198561	CTNND1	0.0100054930573167	2.10364497676005	0.247407859759292	0.804730936922965	0.97474798752557	Junction	Hippocampus
chr11:64925934-64926711(+)	ENSG00000068971.13	ENSG00000068971	PPP2R5B	0.0110539239740317	1.20277631689395	0.247404499558737	0.804733535184034	0.97474798752557	Junction	Hippocampus
chr12:120464123-120465626(-)	ENSG00000111786.8	ENSG00000111786	SRSF9	0.007009906590598	3.76421264638319	0.247373919380249	0.804757181279073	0.97474798752557	Junction	Hippocampus
chrX:154032558-154092183(-)	ENSG00000169057.20	ENSG00000169057	MECP2	-0.0123882685118967	1.59449507016564	-0.247360590349655	0.804767487995906	0.97474798752557	Junction	Hippocampus
chr15:78285340-78286040(-)	ENSG00000140395.8	ENSG00000140395	WDR61	0.0088789521329397	2.58712214928175	0.247359846796936	0.8047680629515	0.97474798752557	Junction	Hippocampus
chr1:93549427-93550946(+)	ENSG00000137942.16	ENSG00000137942	FNBP1L	0.0132345672893694	1.6061770446158	0.247340555336946	0.8047829801996	0.97474798752557	Junction	Hippocampus
chr15:80098579-80120327(+)	ENSG00000086666.18	ENSG00000086666	ZFAND6	0.0127892847808569	1.866267436866	0.24733474183482	0.804787475542282	0.97474798752557	Junction	Hippocampus
chrX:75073957-75075361(-)	ENSG00000131269.15	ENSG00000131269	ABCB7	-0.0143523510518329	0.438469763265311	-0.247331282853782	0.804790150233481	0.97474798752557	Junction	Hippocampus
chr13:20807635-20808435(-)	ENSG00000132953.16	ENSG00000132953	XPO4	0.011434324437927	0.973193325833385	0.247319571012945	0.804799206546941	0.97474798752557	Junction	Hippocampus
chr17:5338139-5346789(+)	ENSG00000029725.16	ENSG00000029725	RABEP1	0.0062293360338042	3.73722897856366	0.24730822831787	0.804807977439331	0.97474798752557	Junction	Hippocampus
chr1:196282357-196285656(-)	ENSG00000162687.16	ENSG00000162687	KCNT2	-0.0145198880550263	1.04397179185439	-0.24729867819658	0.804815362218923	0.97474798752557	Junction	Hippocampus
chr20:62346801-62346912(-)	ENSG00000130702.14	ENSG00000130702	LAMA5	-0.0213315383967382	-0.920197627119245	-0.247296618130039	0.804816955199659	0.97474798752557	Junction	Hippocampus
chr3:193626203-193631611(+)	ENSG00000198836.8	ENSG00000198836	OPA1	0.0147382652855019	0.949742654712644	0.247280560999106	0.804829371671262	0.97474798752557	Junction	Hippocampus
chrX:48577110-48577464(+)	ENSG00000102317.17	ENSG00000102317	RBM3	-0.018977588841631	2.80801886175901	-0.247265476058791	0.80484103642363	0.97474798752557	Junction	Hippocampus
chr5:150252066-150253443(-)	ENSG00000070808.15	ENSG00000070808	CAMK2A	-0.0122356052525465	5.75637195173139	-0.247264867928956	0.804841506673932	0.97474798752557	Junction	Hippocampus
chr1:154234793-154235195(+)	ENSG00000143569.18	ENSG00000143569	UBAP2L	0.0166754789434482	0.218283157447148	0.247257041517787	0.804847558631668	0.97474798752557	Junction	Hippocampus
chr13:114291793-114301730(+)	ENSG00000169062.14	ENSG00000169062	UPF3A	-0.0238826799208603	-0.155617783850612	-0.247252128634977	0.804851357640619	0.97474798752557	Junction	Hippocampus
chr4:5825660-5828488(-)	ENSG00000072832.14	ENSG00000072832	CRMP1	0.0075962094697189	3.44549498256582	0.247249668223686	0.804853260216645	0.97474798752557	Junction	Hippocampus
chr14:104703221-104703294(+)	ENSG00000203485.12	ENSG00000203485	INF2	0.0121307942824053	1.76810747876452	0.247236920294174	0.804863117898118	0.97474798752557	Junction	Hippocampus
chr15:101702386-101703858(-)	ENSG00000185418.15	ENSG00000185418	TARSL2	0.0092881121654146	2.93481313350219	0.247236154923532	0.80486370974267	0.97474798752557	Junction	Hippocampus
chr15:59137457-59138197(-)	ENSG00000157483.8	ENSG00000157483	MYO1E	0.0153134802918258	0.848337113131791	0.247235489450653	0.804864224338536	0.97474798752557	Junction	Hippocampus
chr3:121378887-121381292(+)	ENSG00000145087.12	ENSG00000145087	STXBP5L	-0.0105224192294611	3.79931823670307	-0.247194779816216	0.804895704384745	0.97474798752557	Junction	Hippocampus
chr14:73083552-73088000(+)	ENSG00000119707.13	ENSG00000119707	RBM25	-0.0071077638817577	3.27005959464966	-0.247194017448581	0.804896293913293	0.97474798752557	Junction	Hippocampus
chr10:92349533-92349670(+)	ENSG00000198060.9	ENSG00000198060	MARCH5	0.0096326857057697	1.96673370673818	0.247179778652601	0.80490730460151	0.97474798752557	Junction	Hippocampus
chr7:36287778-36296992(+)	ENSG00000122547.10	ENSG00000122547	EEPD1	-0.0156283605632587	0.474354722989226	-0.247175699386686	0.804910459055521	0.97474798752557	Junction	Hippocampus
chr19:34215301-34215595(+)	ENSG00000257103.8	ENSG00000257103	LSM14A	0.0080646794382763	3.40754434205288	0.247168872877211	0.804915737931608	0.97474798752557	Junction	Hippocampus
chr8:99835325-99835538(+)	ENSG00000132549.18	ENSG00000132549	VPS13B	-0.0109081659626774	1.32631144262797	-0.247165238084227	0.804918548686753	0.97474798752557	Junction	Hippocampus
chr13:33017260-33053766(+)	ENSG00000133116.7	ENSG00000133116	KL	-0.0265120196221523	-0.684665559864337	-0.247158428099701	0.804923814797892	0.97474798752557	Junction	Hippocampus
chrX:149538173-149538723(-)	ENSG00000241769.7	ENSG00000241769	LINC00893	0.0176774496455676	0.241137684259384	0.24713944083693	0.804938497556006	0.97474798752557	Junction	Hippocampus
chr1:12005932-12006537(+)	ENSG00000116688.16	ENSG00000116688	MFN2	0.007089003768478	3.15592886795858	0.247119467627083	0.804953942816755	0.97474798752557	Junction	Hippocampus
chr22:41220869-41221198(+)	ENSG00000100395.14	ENSG00000100395	L3MBTL2	0.0098606445291914	1.72623603702166	0.247111077220413	0.80496043113161	0.97474798752557	Junction	Hippocampus
chr1:158847917-158849189(+)	ENSG00000163563.7	ENSG00000163563	MNDA	-0.0221435576525006	0.161620365481784	-0.247105889256587	0.804964442999055	0.97474798752557	Junction	Hippocampus
chr1:64768723-64777622(+)	ENSG00000162437.14	ENSG00000162437	RAVER2	-0.0118070215627281	1.84193609864467	-0.247085627587775	0.804980111455597	0.97474798752557	Junction	Hippocampus
chr1:247202096-247210690(-)	ENSG00000227671.4	ENSG00000227671	RP11-488L18.4	-0.0207326148956333	-0.0282291312443697	-0.247085185024529	0.804980453692992	0.97474798752557	Junction	Hippocampus
chr2:36442736-36464533(+)	ENSG00000150938.9	ENSG00000150938	CRIM1	-0.0114271081449953	2.36037608068102	-0.247078416185222	0.804985688090623	0.97474798752557	Junction	Hippocampus
chr17:43898381-43904429(-)	ENSG00000108852.14	ENSG00000108852	MPP2	0.009840900697143	1.98006253385332	0.247076157294412	0.804987434910926	0.97474798752557	Junction	Hippocampus
chr3:49704757-49704983(+)	ENSG00000164068.15	ENSG00000164068	RNF123	-0.0158648493819868	0.266521295380006	-0.247070819970511	0.80499156231473	0.97474798752557	Junction	Hippocampus
chr12:108517274-108518399(+)	ENSG00000198855.6	ENSG00000198855	FICD	0.0204222965365468	-0.775595018621112	0.247054232690917	0.805004389452087	0.97474798752557	Junction	Hippocampus
chr16:2189334-2189418(-)	ENSG00000167971.15	ENSG00000167971	CASKIN1	-0.0098495481960696	2.41801591622388	-0.247007947094931	0.805040182923626	0.97474798752557	Junction	Hippocampus
chr5:112864529-112864620(+)	ENSG00000258864.1	ENSG00000258864	CTC-554D6.1	0.0091614193118066	1.85017805924693	0.247005107567444	0.805042378793904	0.97474798752557	Junction	Hippocampus
chr7:131509029-131509364(-)	ENSG00000128567.16	ENSG00000128567	PODXL	-0.0141366650511962	1.51202284735803	-0.246996311524655	0.805049180980833	0.97474798752557	Junction	Hippocampus
chr13:25862409-25961574(+)	ENSG00000132932.16	ENSG00000132932	ATP8A2	-0.0113137114016642	1.74168090678893	-0.24698538103837	0.805057633803802	0.97474798752557	Junction	Hippocampus
chr9:86323961-86325333(-)	ENSG00000083223.17	ENSG00000083223	ZCCHC6	-0.0136199249168072	0.635594343453419	-0.246980663439962	0.805061282049672	0.97474798752557	Junction	Hippocampus
chr16:2092189-2092479(-)	ENSG00000008710.18	ENSG00000008710	PKD1	0.0128656986991978	1.76707237832111	0.246979632614981	0.805062079214953	0.97474798752557	Junction	Hippocampus
chr6:53065793-53071056(+)	ENSG00000112146.16	ENSG00000112146	FBXO9	-0.0121334682798938	1.94305709437959	-0.246942864058956	0.805090513482611	0.97474798752557	Junction	Hippocampus
chr2:97198659-97200333(+)	ENSG00000135976.16	ENSG00000135976	ANKRD36	0.0375368451094131	1.55650433937581	0.246941237873947	0.80509177106802	0.97474798752557	Junction	Hippocampus
chr10:96355291-96358893(-)	ENSG00000197430.10	ENSG00000197430	OPALIN	0.0187663384039046	4.02775768631776	0.246940810329933	0.805092101702756	0.97474798752557	Junction	Hippocampus
chr19:15239265-15239391(-)	ENSG00000141867.17	ENSG00000141867	BRD4	-0.0106544130102873	1.96581229419426	-0.246924226248602	0.80510492677974	0.97474798752557	Junction	Hippocampus
chr5:271822-272710(+)	ENSG00000249915.7	ENSG00000249915	PDCD6	0.0100628881339592	2.03127093090047	0.246922830712498	0.80510600600128	0.97474798752557	Junction	Hippocampus
chr6:31881093-31882698(-)	ENSG00000204371.11	ENSG00000204371	EHMT2	0.0084785232502404	2.06750647449015	0.246914242796682	0.805112647373841	0.97474798752557	Junction	Hippocampus
chr13:52436405-52439097(-)	ENSG00000136100.12	ENSG00000136100	VPS36	-0.0100913598403156	2.19340944818187	-0.246909503167674	0.805116312721131	0.97474798752557	Junction	Hippocampus
chr11:117431729-117432351(-)	ENSG00000177103.13	ENSG00000177103	DSCAML1	0.0145130114975242	0.761374687159188	0.246885278958149	0.805135046351737	0.97474798752557	Junction	Hippocampus
chr14:52671872-52678433(-)	ENSG00000197930.12	ENSG00000197930	ERO1A	-0.0095661669387747	2.39965025842721	-0.246882229950919	0.805137404289068	0.97474798752557	Junction	Hippocampus
chr9:105299310-105309723(+)	ENSG00000070214.15	ENSG00000070214	SLC44A1	-0.0118389916389396	2.79652712408295	-0.246870285754987	0.805146641301516	0.97474798752557	Junction	Hippocampus
chr6:135490748-135492227(-)	ENSG00000135541.20	ENSG00000135541	AHI1	-0.0090593853829807	3.14514635326089	-0.24686742741775	0.805148851793135	0.97474798752557	Junction	Hippocampus
chr16:15623127-15624768(-)	ENSG00000166783.20	ENSG00000166783	KIAA0430	0.0192085849308015	-0.21877645996375	0.246856488953343	0.805157311055697	0.97474798752557	Junction	Hippocampus
chr17:30931969-30934184(+)	ENSG00000184060.10	ENSG00000184060	ADAP2	0.0226596841594512	-0.437949532202204	0.246833014358923	0.805175465212986	0.97474798752557	Junction	Hippocampus
chr19:50963550-50967168(-)	ENSG00000167755.13	ENSG00000167755	KLK6	0.0174052999338958	2.10818463516879	0.246830041622541	0.805177764196283	0.97474798752557	Junction	Hippocampus
chr3:139538960-139539459(-)	ENSG00000114115.9	ENSG00000114115	RBP1	0.0158659243272202	2.0635226404494	0.246829048345467	0.805178532353371	0.97474798752557	Junction	Hippocampus
chr1:44857808-44874677(-)	ENSG00000070785.16	ENSG00000070785	EIF2B3	0.0104698321410906	1.48804984746562	0.246822923049864	0.805183269393519	0.97474798752557	Junction	Hippocampus
chr2:202789088-202796889(-)	ENSG00000163596.16	ENSG00000163596	ICA1L	0.0113251025604253	1.78831459462368	0.246821505944605	0.805184365322795	0.97474798752557	Junction	Hippocampus
chr6:160010786-160024571(+)	ENSG00000197081.12	ENSG00000197081	IGF2R	-0.0104310270899286	1.60462995775367	-0.246814935251443	0.805189446824021	0.97474798752557	Junction	Hippocampus
chrX:134785951-134787471(-)	ENSG00000156504.16	ENSG00000156504	FAM122B	-0.011226699365834	1.90192199340371	-0.246813017991249	0.805190929554993	0.97474798752557	Junction	Hippocampus
chr8:100952126-100952849(-)	ENSG00000164924.17	ENSG00000164924	YWHAZ	-0.0237736199376528	-0.0077430740552731	-0.24680165552531	0.80519971683796	0.97474798752557	Junction	Hippocampus
chr10:27149041-27154177(-)	ENSG00000136758.18	ENSG00000136758	YME1L1	0.0076214345620952	3.40682710454194	0.246801342670168	0.805199958788135	0.97474798752557	Junction	Hippocampus
chr9:34658684-34659758(+)	ENSG00000137070.17	ENSG00000137070	IL11RA	-0.0176335419678215	0.0502426043614179	-0.246799938473657	0.805201044740128	0.97474798752557	Junction	Hippocampus
chr11:18087055-18087142(-)	ENSG00000166788.9	ENSG00000166788	SAAL1	-0.0140569572311651	0.432511960439876	-0.246788472344725	0.805209912220776	0.97474798752557	Junction	Hippocampus
chr1:205067251-205069490(+)	ENSG00000184144.10	ENSG00000184144	CNTN2	-0.0136805012872549	3.08982976298938	-0.246785099479249	0.805212520675156	0.97474798752557	Junction	Hippocampus
chr11:77392542-77397026(-)	ENSG00000149269.9	ENSG00000149269	PAK1	0.0446328664424176	-1.16376837252258	0.246783906245527	0.805213443480263	0.97474798752557	Junction	Hippocampus
chr2:37148940-37156907(-)	ENSG00000055332.16	ENSG00000055332	EIF2AK2	0.0367164944457841	-0.889329592952265	0.246781766547591	0.805215098248278	0.97474798752557	Junction	Hippocampus
chr6:118469304-118470536(-)	ENSG00000111860.13	ENSG00000111860	CEP85L	-0.011327391092264	1.91628515296996	-0.246778162430629	0.80521788554905	0.97474798752557	Junction	Hippocampus
chr1:70432236-70433827(+)	ENSG00000116761.11	ENSG00000116761	CTH	0.0213041920335605	-0.515217415225317	0.246767691206725	0.805225983649527	0.97474798752557	Junction	Hippocampus
chr19:54436172-54436332(+)	ENSG00000167614.13	ENSG00000167614	TTYH1	-0.0094271117628496	4.83849663404882	-0.246763993745338	0.805228843149674	0.97474798752557	Junction	Hippocampus
chr7:7589564-7594979(+)	ENSG00000164654.15	ENSG00000164654	MIOS	0.012468194710568	1.22157636551347	0.246748649072084	0.805240710264485	0.97474798752557	Junction	Hippocampus
chr12:109259109-109260479(+)	ENSG00000076555.15	ENSG00000076555	ACACB	-0.0164100329373679	0.201033047240326	-0.246730241373818	0.80525494629135	0.97474798752557	Junction	Hippocampus
chr12:96280280-96280807(-)	ENSG00000059758.7	ENSG00000059758	CDK17	0.0104548287279132	2.87626985850507	0.246730108221207	0.805255049268294	0.97474798752557	Junction	Hippocampus
chr7:74043035-74043117(+)	ENSG00000049540.16	ENSG00000049540	ELN	-0.0251883652937261	-0.615940697004276	-0.246724445971286	0.805259428315769	0.97474798752557	Junction	Hippocampus
chr2:69400539-69406021(-)	ENSG00000169599.12	ENSG00000169599	NFU1	-0.0073651386827822	2.78435607760595	-0.246715163138688	0.805266607447803	0.97474798752557	Junction	Hippocampus
chr2:112520426-112528680(+)	ENSG00000114999.7	ENSG00000114999	TTL	0.0104706913821081	2.56507180618664	0.246714867469204	0.805266836112142	0.97474798752557	Junction	Hippocampus
chrX:37406260-37425839(+)	ENSG00000130962.17	ENSG00000130962	PRRG1	0.0114380166220439	2.55437832178623	0.246709924666078	0.805270658770895	0.97474798752557	Junction	Hippocampus
chr10:45777426-45778952(+)	ENSG00000172661.17	ENSG00000172661	FAM21C	-0.0121993821048359	2.34614506807473	-0.246707191611691	0.805272772459005	0.97474798752557	Junction	Hippocampus
chr22:20881135-20883470(+)	ENSG00000099940.11	ENSG00000099940	SNAP29	0.010542644750066	1.79030820345877	0.246695963839058	0.805281455802662	0.974750204709956	Junction	Hippocampus
chr6:96552663-96553284(+)	ENSG00000014123.9	ENSG00000014123	UFL1	-0.0099822388681751	1.66530755592671	-0.246670454163356	0.805301184585414	0.974757727090045	Junction	Hippocampus
chr10:122986376-122986868(+)	ENSG00000179988.13	ENSG00000179988	PSTK	0.0127900465671252	0.701776597572914	0.246669093913448	0.805302236584835	0.974757727090045	Junction	Hippocampus
chr12:76356022-76356625(-)	ENSG00000091039.16	ENSG00000091039	OSBPL8	-0.0088585013891219	3.57059177447544	-0.246661350216469	0.805308225465162	0.974757727090045	Junction	Hippocampus
chr16:1351001-1351378(-)	ENSG00000007520.3	ENSG00000007520	TSR3	-0.0116067327139087	1.54090300277635	-0.246647138436354	0.805319216711544	0.974762515879571	Junction	Hippocampus
chr16:75411953-75412534(-)	ENSG00000153774.8	ENSG00000153774	CFDP1	0.0081877821455067	3.36120553982971	0.246615219578769	0.805343902572571	0.974762515879571	Junction	Hippocampus
chr7:43866983-43868962(-)	ENSG00000062582.13	ENSG00000062582	MRPS24	0.0106407779234473	1.70574264587552	0.246608413938292	0.805349166041004	0.974762515879571	Junction	Hippocampus
chr3:195571366-195573849(-)	ENSG00000189058.8	ENSG00000189058	APOD	0.0120297302516439	5.51369860472866	0.246608303628907	0.80534925135413	0.974762515879571	Junction	Hippocampus
chr2:161872385-161879130(+)	ENSG00000144290.16	ENSG00000144290	SLC4A10	0.0105336919799463	4.03943506036227	0.246602935869547	0.805353402774607	0.974762515879571	Junction	Hippocampus
chr1:1296281-1296424(-)	ENSG00000131584.18	ENSG00000131584	ACAP3	-0.0147913967193713	1.61022265762377	-0.246587060759786	0.805365680603097	0.974762515879571	Junction	Hippocampus
chr9:3013029-3014070(-)	ENSG00000227835.8	ENSG00000227835	CARM1P1	-0.0356968637652896	-0.511679898754442	-0.24658269641043	0.805369056004447	0.974762515879571	Junction	Hippocampus
chr2:200885773-200887612(-)	ENSG00000240344.8	ENSG00000240344	PPIL3	-0.0107367451711047	1.87355811096332	-0.246580018200633	0.805371127342027	0.974762515879571	Junction	Hippocampus
chr1:196423114-196425851(-)	ENSG00000162687.16	ENSG00000162687	KCNT2	0.0135105889203727	1.87434450551265	0.246573995961318	0.805375784969686	0.974762515879571	Junction	Hippocampus
chr5:179800260-179800483(-)	ENSG00000161013.16	ENSG00000161013	MGAT4B	0.0074028929978127	2.65496167979149	0.246565423616006	0.805382414873042	0.974762515879571	Junction	Hippocampus
chr22:32596737-32864914(-)	ENSG00000185666.14	ENSG00000185666	SYN3	-0.0137421252428667	1.3876639239665	-0.24655878283588	0.805387550901938	0.974762515879571	Junction	Hippocampus
chr5:53072696-53073117(+)	ENSG00000164171.10	ENSG00000164171	ITGA2	-0.0228212239879658	-0.340732049292129	-0.246510486109678	0.805424904203938	0.974786163919781	Junction	Hippocampus
chr6:109786450-109789593(+)	ENSG00000112367.10	ENSG00000112367	FIG4	0.0111583537791376	1.4909040751238	0.246492181360751	0.80543906144597	0.974786163919781	Junction	Hippocampus
chr5:180851494-180851987(-)	ENSG00000196670.13	ENSG00000196670	ZFP62	-0.0222538404127727	-0.681905331975602	-0.246488888592978	0.80544160814218	0.974786163919781	Junction	Hippocampus
chr2:238064470-238068064(+)	ENSG00000258984.5	ENSG00000258984	UBE2F-SCLY	-0.0179393287229517	-0.529224844495198	-0.246484302616132	0.80544515503708	0.974786163919781	Junction	Hippocampus
chr9:14317346-14357151(+)	ENSG00000225472.1	ENSG00000225472	RP11-120J1.1	-0.0236152021047336	-0.271755338021522	-0.246476480285285	0.805451205008299	0.974786163919781	Junction	Hippocampus
chr10:21735236-21740029(+)	ENSG00000078403.16	ENSG00000078403	MLLT10	0.0121142146108914	1.04316532037898	0.246471103742311	0.805455363357509	0.974786163919781	Junction	Hippocampus
chrX:124066263-124066355(+)	ENSG00000101972.18	ENSG00000101972	STAG2	0.0075751302562496	2.44606664927195	0.246462665689368	0.80546188956419	0.974786163919781	Junction	Hippocampus
chr5:83548085-83553363(+)	ENSG00000038427.15	ENSG00000038427	VCAN	0.012815469181257	2.70395130210939	0.24646264561864	0.805461905087421	0.974786163919781	Junction	Hippocampus
chr2:219175109-219175590(-)	ENSG00000115649.15	ENSG00000115649	CNPPD1	0.0105905191283015	1.57676464107736	0.246444317477377	0.805476080589151	0.974795027008996	Junction	Hippocampus
chr12:118411158-118414334(+)	ENSG00000111707.11	ENSG00000111707	SUDS3	-0.008427311314384	2.08517660606755	-0.24642969324362	0.805487391430324	0.97479838351974	Junction	Hippocampus
chr5:141577592-141578224(-)	ENSG00000131504.15	ENSG00000131504	DIAPH1	0.0151193075295659	0.926931289284573	0.246411303187244	0.805501614934858	0.97479838351974	Junction	Hippocampus
chr17:1661163-1661270(-)	ENSG00000174231.16	ENSG00000174231	PRPF8	0.0066011484799367	3.62695850619271	0.246387949022915	0.80551967794501	0.97479838351974	Junction	Hippocampus
chr20:64067021-64068046(+)	ENSG00000171703.16	ENSG00000171703	TCEA2	0.0092040307806549	2.29774014719851	0.246378782317667	0.805526767856373	0.97479838351974	Junction	Hippocampus
chr8:67057446-67058082(-)	ENSG00000121022.13	ENSG00000121022	COPS5	0.0069664047168962	3.26615437428681	0.246375739490341	0.80552912130922	0.97479838351974	Junction	Hippocampus
chr17:55073077-55078077(+)	ENSG00000166263.13	ENSG00000166263	STXBP4	-0.0178107014001787	-0.364903092925763	-0.246367164823583	0.805535753332889	0.97479838351974	Junction	Hippocampus
chr16:1607298-1610663(-)	ENSG00000187535.13	ENSG00000187535	IFT140	-0.0225207379104124	-0.768899351744128	-0.246357115787375	0.805543525716488	0.97479838351974	Junction	Hippocampus
chr20:29299656-29311691(+)				-0.0440753283724818	-1.46047709870423	-0.24633601627595	0.80555984510513	0.97479838351974	Junction	Hippocampus
chr1:117912684-117918596(-)	ENSG00000196505.10	ENSG00000196505	GDAP2	0.0089328460256432	2.62926539998436	0.246330771730145	0.805563901505202	0.97479838351974	Junction	Hippocampus
chr6:31883010-31883361(-)	ENSG00000204371.11	ENSG00000204371	EHMT2	0.0086376667987708	1.99802744068848	0.246330210340554	0.805564335712947	0.97479838351974	Junction	Hippocampus
chr5:34824492-34826329(+)	ENSG00000039560.13	ENSG00000039560	RAI14	0.0158879376501875	0.236004657311289	0.246323350925091	0.805569641144506	0.97479838351974	Junction	Hippocampus
chr12:76842107-76842918(+)	ENSG00000186908.14	ENSG00000186908	ZDHHC17	-0.006756904007399	3.30242378536384	-0.246322935635628	0.805569962351438	0.97479838351974	Junction	Hippocampus
chr14:35001021-35007282(+)	ENSG00000100883.11	ENSG00000100883	SRP54	-0.0078224630600658	3.12652999753915	-0.24631693204688	0.805574605849596	0.97479838351974	Junction	Hippocampus
chr20:58691563-58691723(+)	ENSG00000254995.4	ENSG00000254995	STX16-NPEPL1	0.0180195059880519	0.983590400155784	0.246316704370717	0.80557478194671	0.97479838351974	Junction	Hippocampus
chr15:22539248-22541994(+)	ENSG00000276550.4	ENSG00000276550	HERC2P2	-0.0228531867035317	2.68620375423036	-0.246301937805757	0.805586203231506	0.974803912619229	Junction	Hippocampus
chr6:56474003-56476148(-)	ENSG00000151914.19	ENSG00000151914	DST	0.0064394501977104	5.29602462572766	0.246281817469894	0.805601765488301	0.974811830477906	Junction	Hippocampus
chr4:898159-904636(-)	ENSG00000178950.16	ENSG00000178950	GAK	0.0121631848081429	1.05081359507814	0.246267533389482	0.805612813687156	0.974811830477906	Junction	Hippocampus
chr20:33417924-33438840(-)	ENSG00000101400.5	ENSG00000101400	SNTA1	-0.0091211604537731	3.16209591613068	-0.246266900930821	0.805613302871039	0.974811830477906	Junction	Hippocampus
chr4:25391016-25392337(+)	ENSG00000053900.10	ENSG00000053900	ANAPC4	0.0131445425267483	0.621260655847171	0.246254254501276	0.805623084442601	0.974815375198614	Junction	Hippocampus
chr1:65254650-65364634(+)	ENSG00000116675.15	ENSG00000116675	DNAJC6	-0.0198132795381767	2.50475744484816	-0.246245217411003	0.805630074335005	0.974815541916321	Junction	Hippocampus
chr2:87032204-87034151(-)	ENSG00000231259.4	ENSG00000231259	AC125232.1	-0.0603065363030326	-2.31352369589537	-0.246230933910107	0.805641122185454	0.974820618734541	Junction	Hippocampus
chr8:65723622-65724254(-)	ENSG00000205268.10	ENSG00000205268	PDE7A	0.0146554735062557	0.174472074159413	0.246199204789794	0.805665663827551	0.974837628777749	Junction	Hippocampus
chr11:112228674-112230625(+)	ENSG00000150787.7	ENSG00000150787	PTS	0.0110968512156376	1.9233620036537	0.246195040670809	0.805668884678602	0.974837628777749	Junction	Hippocampus
chr11:72584945-72585370(-)	ENSG00000186642.15	ENSG00000186642	PDE2A	0.0097209411669742	3.5900286405959	0.24614963782655	0.805704002957802	0.974863839582781	Junction	Hippocampus
chr20:62136950-62137363(-)	ENSG00000101182.14	ENSG00000101182	PSMA7	-0.008207464479945	4.23482370356373	-0.246140730151333	0.805710892929715	0.974863839582781	Junction	Hippocampus
chr15:84080327-84081145(+)	ENSG00000259404.5	ENSG00000259404	EFTUD1P1	-0.018117307490405	-0.156692670169979	-0.246120647564525	0.805726426607203	0.974863839582781	Junction	Hippocampus
chr22:36493804-36495966(-)	ENSG00000100350.14	ENSG00000100350	FOXRED2	-0.0128050588681257	1.05932633775378	-0.246119713147353	0.805727149371295	0.974863839582781	Junction	Hippocampus
chr17:16118028-16119422(-)	ENSG00000141027.20	ENSG00000141027	NCOR1	0.0087303186298148	2.87444954556042	0.246113301715414	0.805732108566316	0.974863839582781	Junction	Hippocampus
chr6:152376913-152381005(-)	ENSG00000131018.22	ENSG00000131018	SYNE1	0.0091513686784029	3.65098469239452	0.246104653882383	0.805738797613409	0.974863839582781	Junction	Hippocampus
chr2:27843232-27847041(-)	ENSG00000171174.13	ENSG00000171174	RBKS	-0.0197057805485641	-0.557680808299793	-0.24610342691546	0.805739746666137	0.974863839582781	Junction	Hippocampus
chrX:13749534-13753367(+)	ENSG00000046651.14	ENSG00000046651	OFD1	-0.0223425964804497	-0.828132663537358	-0.246096161303955	0.805745366585887	0.974863839582781	Junction	Hippocampus
chr11:61393333-61393883(+)	ENSG00000187049.9	ENSG00000187049	TMEM216	-0.0197809590718976	-0.570568263085976	-0.246068645218009	0.805766650253236	0.97486823250505	Junction	Hippocampus
chr20:51613833-51617489(-)	ENSG00000054793.13	ENSG00000054793	ATP9A	-0.0067655091556052	4.07842825518785	-0.246066819735848	0.805768062267131	0.97486823250505	Junction	Hippocampus
chr13:95903061-95925679(-)	ENSG00000102595.18	ENSG00000102595	UGGT2	-0.0130430598624557	1.10372881382319	-0.246061609025897	0.805772092764605	0.97486823250505	Junction	Hippocampus
chr19:50967326-50968064(-)	ENSG00000167755.13	ENSG00000167755	KLK6	0.0177509538327785	2.21088752480606	0.246050074615904	0.805781014678662	0.97486823250505	Junction	Hippocampus
chr9:89341480-89346881(+)	ENSG00000187742.14	ENSG00000187742	SECISBP2	-0.009380089972659	1.87002570239154	-0.246040214044875	0.805788641891453	0.97486823250505	Junction	Hippocampus
chr4:15033212-15040463(+)	ENSG00000137449.15	ENSG00000137449	CPEB2	-0.010457695869142	2.70961111604629	-0.246033370942391	0.805793935084531	0.97486823250505	Junction	Hippocampus
chr2:151853544-151855223(-)	ENSG00000283228.1	ENSG00000283228	CTD-2021K4.1	0.0115123014915134	2.73295011666846	0.246029454100564	0.805796964796217	0.97486823250505	Junction	Hippocampus
chr22:38751374-38752506(-)	ENSG00000100242.15	ENSG00000100242	SUN2	0.0112262559992855	3.56291490335847	0.245993766691902	0.805824569456277	0.974887929700587	Junction	Hippocampus
chr6:43528926-43530687(-)	ENSG00000124571.17	ENSG00000124571	XPO5	0.0126117241336375	1.04295473226748	0.2459906876453	0.805826951148988	0.974887929700587	Junction	Hippocampus
chr5:69366596-69369656(-)	ENSG00000085231.13	ENSG00000085231	AK6	0.0225102880057873	-0.558411496819089	0.245966405288145	0.805845734011231	0.974900450144588	Junction	Hippocampus
chr14:99406591-99412950(-)	ENSG00000183576.12	ENSG00000183576	SETD3	-0.0077447411581647	2.77537942525846	-0.245959590026281	0.805851005765318	0.974900450144588	Junction	Hippocampus
chr3:121702596-121714860(-)	ENSG00000173230.15	ENSG00000173230	GOLGB1	-0.0080831142963029	2.97500950134962	-0.245947611500852	0.805860271438153	0.974902294931018	Junction	Hippocampus
chr6:144827677-144828789(+)	ENSG00000152818.18	ENSG00000152818	UTRN	0.0119575303397141	1.85839172111579	0.245939900487719	0.805866236103735	0.974902294931018	Junction	Hippocampus
chr6:43520186-43520274(+)	ENSG00000171453.17	ENSG00000171453	POLR1C	0.011615598570883	1.18262007454656	0.245924282116822	0.805878317347233	0.9749035964991	Junction	Hippocampus
chr1:203627220-203682741(+)	ENSG00000058668.14	ENSG00000058668	ATP2B4	0.0119050906189332	3.73063458623502	0.245920791483456	0.805881017455412	0.9749035964991	Junction	Hippocampus
chr16:67082340-67098709(+)	ENSG00000067955.13	ENSG00000067955	CBFB	0.0114225792845622	1.74679057107096	0.245902235467324	0.805895371121879	0.974904924251861	Junction	Hippocampus
chr10:6217192-6219568(+)	ENSG00000170525.18	ENSG00000170525	PFKFB3	0.0114886276877673	3.04671275397235	0.24588920838716	0.805905448020409	0.974904924251861	Junction	Hippocampus
chrX:48976364-48978304(-)	ENSG00000068400.13	ENSG00000068400	GRIPAP1	0.0067090993686786	3.12076288319947	0.245888126119007	0.805906285193835	0.974904924251861	Junction	Hippocampus
chr19:46733237-46736822(-)	ENSG00000090372.14	ENSG00000090372	STRN4	0.008672116759041	2.47520283221091	0.245868922470689	0.805921139945127	0.974904924251861	Junction	Hippocampus
chr3:43691040-43699275(+)	ENSG00000011198.7	ENSG00000011198	ABHD5	0.0164601961737538	0.686778613916546	0.245868671460002	0.805921334111892	0.974904924251861	Junction	Hippocampus
chr21:37225627-37227653(-)	ENSG00000157538.13	ENSG00000157538	DSCR3	-0.0109053072208522	1.09367035583941	-0.245864254615712	0.805924750718851	0.974904924251861	Junction	Hippocampus
chr5:149142109-149183451(+)	ENSG00000173210.19	ENSG00000173210	ABLIM3	0.0109079712560107	1.83038794986994	0.245857359747753	0.805930084184364	0.974904924251861	Junction	Hippocampus
chr3:113281154-113283410(+)	ENSG00000144857.14	ENSG00000144857	BOC	0.0194764598438615	0.136833357830585	0.24582390958603	0.805955959396488	0.974927934864477	Junction	Hippocampus
chr19:46727568-46727893(-)	ENSG00000090372.14	ENSG00000090372	STRN4	-0.0089271467660347	1.78165474914292	-0.245807346851253	0.805968771499477	0.974933156421939	Junction	Hippocampus
chr7:44694005-44694423(+)	ENSG00000105953.14	ENSG00000105953	OGDH	0.0088024716428199	2.89583686974144	0.245800611245288	0.805973981842226	0.974933156421939	Junction	Hippocampus
chr19:32991970-32993976(-)	ENSG00000131941.7	ENSG00000131941	RHPN2	0.0235128390565448	-0.647492964494575	0.245784402232074	0.805986520395353	0.974939503642217	Junction	Hippocampus
chr1:162597859-162599270(+)	ENSG00000117143.13	ENSG00000117143	UAP1	-0.0121474826592521	1.20154023324847	-0.24576914497184	0.805998322761553	0.974939503642217	Junction	Hippocampus
chr10:132860524-132860781(-)	ENSG00000171811.12	ENSG00000171811	CFAP46	-0.0254554378991663	-1.05500230504957	-0.245767250801064	0.805999788014425	0.974939503642217	Junction	Hippocampus
chr9:100264929-100272863(+)	ENSG00000119509.12	ENSG00000119509	INVS	-0.0123490030482603	0.491194794598591	-0.245741549025781	0.806019669921888	0.974940695407718	Junction	Hippocampus
chr8:120003112-120006804(+)	ENSG00000155792.9	ENSG00000155792	DEPTOR	0.0147444045065711	0.616218925341954	0.245740928679369	0.806020149799632	0.974940695407718	Junction	Hippocampus
chr20:25209926-25213262(+)	ENSG00000197586.12	ENSG00000197586	ENTPD6	-0.0066284701635974	3.83561842982684	-0.245738380455952	0.806022121014682	0.974940695407718	Junction	Hippocampus
chr2:134428440-134441757(+)	ENSG00000152127.8	ENSG00000152127	MGAT5	0.0103179889932261	2.01066220667548	0.245728985884101	0.806029388332191	0.974940695407718	Junction	Hippocampus
chr20:62391454-62392388(-)	ENSG00000149679.11	ENSG00000149679	CABLES2	0.017593654449893	-0.0449375239234087	0.245719613783151	0.806036638283745	0.974940695407718	Junction	Hippocampus
chr19:43575003-43575407(-)	ENSG00000073050.11	ENSG00000073050	XRCC1	-0.0138339817945268	0.91788815022085	-0.245712823273179	0.806041891211193	0.974940695407718	Junction	Hippocampus
chr18:59448104-59454850(-)	ENSG00000183287.13	ENSG00000183287	CCBE1	0.0233703714380528	0.503464547247399	0.245688458160079	0.806060739377687	0.974955203941222	Junction	Hippocampus
chr4:119512465-119512812(+)	ENSG00000245958.6	ENSG00000245958	RP11-33B1.1	0.0098560025743027	2.25483291291734	0.245668824479579	0.806075927523242	0.974956284185416	Junction	Hippocampus
chr19:50632812-50637263(-)	ENSG00000213023.10	ENSG00000213023	SYT3	0.0151471494277669	0.541298955627296	0.245668646214772	0.806076065424969	0.974956284185416	Junction	Hippocampus
chr16:19682391-19691352(+)	ENSG00000103544.14	ENSG00000103544	C16orf62	-0.0072390044468591	2.57530526024638	-0.245655512370687	0.806086225494009	0.974956284185416	Junction	Hippocampus
chr5:95895692-95898239(-)	ENSG00000118985.15	ENSG00000118985	ELL2	-0.0125880990096512	2.82469302413018	-0.245651867768708	0.80608904488824	0.974956284185416	Junction	Hippocampus
chr5:62515502-62526141(+)	ENSG00000068796.16	ENSG00000068796	KIF2A	0.0095528559457788	2.2468410535992	0.245635589256755	0.806101637663951	0.97496322620414	Junction	Hippocampus
chr17:7222866-7223132(+)	ENSG00000072778.19	ENSG00000072778	ACADVL	0.0090085900554204	2.80515769203155	0.245608561807699	0.806122545743255	0.974979614432552	Junction	Hippocampus
chr12:64721706-64723005(-)	ENSG00000135677.10	ENSG00000135677	GNS	0.01023881855233	2.47239805475259	0.245600355563165	0.806128894013691	0.974979614432552	Junction	Hippocampus
chr2:32575367-32593914(+)	ENSG00000115760.13	ENSG00000115760	BIRC6	0.008358021170498	2.17963640966339	0.245580384776991	0.806144343271964	0.974984494384998	Junction	Hippocampus
chr16:1338990-1339163(+)	ENSG00000007516.13	ENSG00000007516	BAIAP3	-0.019471580529118	1.71746970311302	-0.24557742177727	0.806146635433965	0.974984494384998	Junction	Hippocampus
chr2:140517012-140525843(-)	ENSG00000168702.17	ENSG00000168702	LRP1B	-0.009400104749823	2.60193493820876	-0.245564865282033	0.806156349095436	0.974986755161211	Junction	Hippocampus
chr11:47807141-47808395(-)	ENSG00000030066.13	ENSG00000030066	NUP160	0.0181154857963538	-0.589677390600608	0.24555094528501	0.80616711759229	0.974986755161211	Junction	Hippocampus
chr10:78022385-78024548(-)	ENSG00000148606.12	ENSG00000148606	POLR3A	-0.010219229403479	1.80213945372867	-0.245517940873819	0.806192649921804	0.974986755161211	Junction	Hippocampus
chr8:28356780-28359591(-)	ENSG00000186918.13	ENSG00000186918	ZNF395	-0.0155784726626693	-0.106105447760342	-0.245509801436169	0.806198946651514	0.974986755161211	Junction	Hippocampus
chr17:27306883-27307743(+)	ENSG00000109046.14	ENSG00000109046	WSB1	-0.0098906606355147	4.37172153297243	-0.245508501766399	0.806199952086916	0.974986755161211	Junction	Hippocampus
chr1:3787311-3795861(-)	ENSG00000130764.9	ENSG00000130764	LRRC47	-0.0104194394986098	1.68864365918029	-0.245499003226515	0.806207300246558	0.974986755161211	Junction	Hippocampus
chr12:30630958-30631894(-)	ENSG00000133704.9	ENSG00000133704	IPO8	0.0097303524610941	1.49381372563331	0.24549688949003	0.806208935455287	0.974986755161211	Junction	Hippocampus
chr17:77213493-77213917(+)	ENSG00000129657.14	ENSG00000129657	SEC14L1	0.0106919088010683	2.33419535835286	0.245492708830618	0.80621216965979	0.974986755161211	Junction	Hippocampus
chr1:177171733-177229800(+)	ENSG00000198797.6	ENSG00000198797	BRINP2	-0.0135934908330552	1.73647154529634	-0.245488249466344	0.806215619477135	0.974986755161211	Junction	Hippocampus
chr5:140510182-140512827(+)	ENSG00000131503.20	ENSG00000131503	ANKHD1	0.0099634068165446	1.58600786204021	0.245462745362311	0.806235349828695	0.974986755161211	Junction	Hippocampus
chr22:40125863-40156114(+)	ENSG00000100354.20	ENSG00000100354	TNRC6B	0.0093205304008405	2.5776404237315	0.245450087337319	0.806245142309764	0.974986755161211	Junction	Hippocampus
chr19:33373896-33379143(+)	ENSG00000153879.8	ENSG00000153879	CEBPG	0.0194322577321684	0.0284754727998951	0.245435135796235	0.806256709136379	0.974986755161211	Junction	Hippocampus
chr13:77903608-77918090(-)	ENSG00000136160.14	ENSG00000136160	EDNRB	-0.0152001629974377	2.66931759678675	-0.245434888062786	0.806256900788544	0.974986755161211	Junction	Hippocampus
chr11:85959061-85974707(-)	ENSG00000073921.17	ENSG00000073921	PICALM	-0.0065613773792979	3.63111152765616	-0.245428670352662	0.806261710952677	0.974986755161211	Junction	Hippocampus
chr9:37588933-37592411(-)	ENSG00000175768.12	ENSG00000175768	TOMM5	-0.0090268973298948	3.08011128047076	-0.245410876084531	0.806275477050079	0.974986755161211	Junction	Hippocampus
chr19:20552571-20553708(-)	ENSG00000237440.8	ENSG00000237440	ZNF737	0.0108559407351013	1.43734980948976	0.245399046138468	0.806284629029922	0.974986755161211	Junction	Hippocampus
chr11:65543550-65546441(-)	ENSG00000168056.15	ENSG00000168056	LTBP3	-0.0148793014550382	0.81685568455192	-0.245393112444162	0.80628921951318	0.974986755161211	Junction	Hippocampus
chr14:31787874-31826628(+)	ENSG00000151413.16	ENSG00000151413	NUBPL	-0.0139357169741625	0.503764295428369	-0.245392748657007	0.806289500950015	0.974986755161211	Junction	Hippocampus
chr16:30753298-30753393(+)	ENSG00000156873.15	ENSG00000156873	PHKG2	0.0094733038783762	1.7695463700165	0.245389516283317	0.806292001613952	0.974986755161211	Junction	Hippocampus
chr6:24850723-24852574(-)	ENSG00000111913.16	ENSG00000111913	FAM65B	0.0133290129766836	2.31894025132362	0.245369990103236	0.806307107711125	0.974986755161211	Junction	Hippocampus
chr7:111755602-111758623(-)	ENSG00000128512.19	ENSG00000128512	DOCK4	-0.0114257671557428	4.30727190940176	-0.245362430410708	0.806312956158179	0.974986755161211	Junction	Hippocampus
chr17:80313168-80317187(+)	ENSG00000173821.19	ENSG00000173821	RNF213	-0.0123917312525861	1.72374364483763	-0.245335874441382	0.80633350088691	0.974986755161211	Junction	Hippocampus
chr15:50605145-50607199(-)	ENSG00000092439.13	ENSG00000092439	TRPM7	-0.01084252762047	1.40664440531295	-0.245323869237145	0.806342788622977	0.974986755161211	Junction	Hippocampus
chrX:124025919-124030960(+)	ENSG00000101972.18	ENSG00000101972	STAG2	-0.0101329596030081	3.04622312512716	-0.245303139953148	0.806358825742365	0.974986755161211	Junction	Hippocampus
chr6:133984672-133986960(+)	ENSG00000028839.9	ENSG00000028839	TBPL1	-0.0093772889763416	2.73915294369529	-0.245299504300932	0.806361638457139	0.974986755161211	Junction	Hippocampus
chr6:158093105-158095617(+)	ENSG00000078269.13	ENSG00000078269	SYNJ2	0.0126603558218054	2.4095189920099	0.245297392726438	0.806363272073508	0.974986755161211	Junction	Hippocampus
chr8:73292406-73292688(-)	ENSG00000147604.13	ENSG00000147604	RPL7	0.0058946486812351	6.96501961365759	0.245284625788068	0.806373149213867	0.974986755161211	Junction	Hippocampus
chr22:37755191-37755549(+)	ENSG00000100106.19	ENSG00000100106	TRIOBP	0.0134554245576847	0.510482566423929	0.24527577133662	0.806379999477393	0.974986755161211	Junction	Hippocampus
chr17:76328863-76330042(-)	ENSG00000161542.16	ENSG00000161542	PRPSAP1	-0.0090225082100226	1.94045295787314	-0.245257448939192	0.806394174683044	0.974986755161211	Junction	Hippocampus
chr3:18526541-18527173(+)	ENSG00000228956.8	ENSG00000228956	SATB1-AS1	-0.0216382299274438	0.276544107228812	-0.245235584307154	0.806411090438101	0.974986755161211	Junction	Hippocampus
chr3:167531280-167532878(-)	ENSG00000174776.10	ENSG00000174776	WDR49	0.0174292508968965	0.145083196174763	0.245205585917164	0.806434299090847	0.974986755161211	Junction	Hippocampus
chr6:43636647-43640020(+)	ENSG00000124688.13	ENSG00000124688	MAD2L1BP	0.0109133359572748	1.27968587298076	0.245200199885497	0.806438466083888	0.974986755161211	Junction	Hippocampus
chr3:42786163-42794156(-)	ENSG00000280571.1	ENSG00000280571	RP4-613B23.5	-0.0069977413706812	5.46089574424886	-0.245188553318363	0.806447476663254	0.974986755161211	Junction	Hippocampus
chr12:109559156-109561039(-)	ENSG00000139428.11	ENSG00000139428	MMAB	0.0113282456463408	1.19855262108085	0.245177316423435	0.806456170316687	0.974986755161211	Junction	Hippocampus
chr20:46355875-46356573(-)	ENSG00000080189.14	ENSG00000080189	SLC35C2	-0.0139392181582602	0.667791632051543	-0.245159006787824	0.806470335991951	0.974986755161211	Junction	Hippocampus
chr12:109511304-109516764(+)	ENSG00000151148.13	ENSG00000151148	UBE3B	-0.01085388009125	1.20503560477898	-0.245158648735203	0.806470613008321	0.974986755161211	Junction	Hippocampus
chrX:71382664-71382760(+)	ENSG00000147133.15	ENSG00000147133	TAF1	0.0086745575600488	2.05831742780991	0.245134771633488	0.806489086180569	0.974986755161211	Junction	Hippocampus
chr6:3285112-3286858(-)	ENSG00000137266.14	ENSG00000137266	SLC22A23	-0.0120108188432725	0.673970465780452	-0.245129216621917	0.806493383982621	0.974986755161211	Junction	Hippocampus
chr21:33826864-33829623(+)	ENSG00000205726.14	ENSG00000205726	ITSN1	-0.0089001897478015	2.20758218871173	-0.245121233372873	0.806499560474021	0.974986755161211	Junction	Hippocampus
chr14:20452449-20454568(-)	ENSG00000092094.10	ENSG00000092094	OSGEP	-0.0182357586102164	-0.141828951651051	-0.245102295285267	0.806514212568867	0.974986755161211	Junction	Hippocampus
chr11:6600583-6600668(-)	ENSG00000132275.10	ENSG00000132275	RRP8	-0.0143559447339289	0.125982428413303	-0.245100820945326	0.80651535324491	0.974986755161211	Junction	Hippocampus
chr1:13769174-13773077(+)	ENSG00000116731.22	ENSG00000116731	PRDM2	0.0160424825623507	0.545843625103914	0.245098048582068	0.806517498184426	0.974986755161211	Junction	Hippocampus
chr6:112148337-112150510(-)	ENSG00000112769.18	ENSG00000112769	LAMA4	0.0163621320181901	0.990718767712758	0.245095606573534	0.806519387534224	0.974986755161211	Junction	Hippocampus
chr10:73794331-73794540(+)	ENSG00000214655.10	ENSG00000214655	ZSWIM8	-0.0139613981546568	0.679734329088168	-0.245091791103113	0.80652233951564	0.974986755161211	Junction	Hippocampus
chr5:103556099-103558878(-)	ENSG00000112874.9	ENSG00000112874	NUDT12	0.0111441591697785	1.29629986665203	0.245087249942426	0.806525852958083	0.974986755161211	Junction	Hippocampus
chr3:15085962-15090398(-)	ENSG00000131381.12	ENSG00000131381	RBSN	-0.0104345603283394	1.50969585541367	-0.24508521452789	0.806527427735567	0.974986755161211	Junction	Hippocampus
chr9:92263056-92264928(-)	ENSG00000196305.17	ENSG00000196305	IARS	-0.0079304145225802	2.82412956222755	-0.245082089651043	0.8065298454194	0.974986755161211	Junction	Hippocampus
chr15:41471350-41474619(+)	ENSG00000137815.14	ENSG00000137815	RTF1	0.0075447151081609	3.02129254480539	0.245078676418968	0.806532486202713	0.974986755161211	Junction	Hippocampus
chr22:21592957-21610856(+)	ENSG00000185651.14	ENSG00000185651	UBE2L3	0.0068400684351782	4.03616356481739	0.245069560987315	0.80653953873132	0.974986755161211	Junction	Hippocampus
chr10:52288849-52288930(+)	ENSG00000185532.15	ENSG00000185532	PRKG1	-0.0172986016465314	0.48937625830061	-0.245062996950389	0.806544617278244	0.974986755161211	Junction	Hippocampus
chr1:43443087-43443187(+)	ENSG00000198198.14	ENSG00000198198	SZT2	0.0148738238991403	0.415947128098074	0.24504947818041	0.806555076676603	0.974986755161211	Junction	Hippocampus
chr19:49491548-49491730(+)	ENSG00000142541.16	ENSG00000142541	RPL13A	0.0533736744204942	-0.805062748406981	0.245020611255878	0.80657741097444	0.974986755161211	Junction	Hippocampus
chr3:52514214-52514364(+)	ENSG00000010327.10	ENSG00000010327	STAB1	0.0270888594331833	-0.621373023930517	0.245001519339293	0.806592182449752	0.974986755161211	Junction	Hippocampus
chr2:71133577-71133947(+)	ENSG00000124383.8	ENSG00000124383	MPHOSPH10	0.0116315841566819	1.49021017967468	0.244995748088992	0.806596647697717	0.974986755161211	Junction	Hippocampus
chr1:102979436-102984137(-)	ENSG00000060718.19	ENSG00000060718	COL11A1	-0.0192431721733428	-0.310687686988279	-0.244990573672514	0.806600651177465	0.974986755161211	Junction	Hippocampus
chr7:131569703-131572325(+)				-0.0211554014332245	-0.16972377606446	-0.244988543220205	0.806602222153039	0.974986755161211	Junction	Hippocampus
chr11:27376371-27377157(-)	ENSG00000205213.13	ENSG00000205213	LGR4	-0.0113692450424271	1.37774165769456	-0.244986273966647	0.806603977891784	0.974986755161211	Junction	Hippocampus
chr3:171087507-171093838(-)	ENSG00000154310.16	ENSG00000154310	TNIK	0.0087738782514729	2.96315502709701	0.244964552411572	0.806620784073754	0.974986755161211	Junction	Hippocampus
chr5:157754088-157754853(+)	ENSG00000155858.5	ENSG00000155858	LSM11	0.0150488296225016	0.733388828949988	0.244947159163188	0.806634241466671	0.974986755161211	Junction	Hippocampus
chr8:47975849-47976685(+)	ENSG00000104738.16	ENSG00000104738	MCM4	-0.0130206684609054	1.04718664152388	-0.244942795065907	0.806637618037134	0.974986755161211	Junction	Hippocampus
chr12:128914990-128926358(+)	ENSG00000151948.11	ENSG00000151948	GLT1D1	0.012875938047052	1.45911375521637	0.244921862348898	0.806653814058657	0.974986755161211	Junction	Hippocampus
chr6:79003859-79015081(-)	ENSG00000146247.13	ENSG00000146247	PHIP	-0.010234925954174	1.55315007764999	-0.24491485639039	0.806659234713985	0.974986755161211	Junction	Hippocampus
chr9:132910690-132911001(-)	ENSG00000165699.13	ENSG00000165699	TSC1	-0.0168759722173456	-0.0792282559990605	-0.244903140166495	0.806668299820122	0.974986755161211	Junction	Hippocampus
chr11:117472037-117480442(-)	ENSG00000177103.13	ENSG00000177103	DSCAML1	0.0162873296604213	0.730628147802319	0.244899260557437	0.80667130156672	0.974986755161211	Junction	Hippocampus
chr9:128247487-128247923(+)	ENSG00000106976.20	ENSG00000106976	DNM1	-0.0088696803209258	5.66956330236951	-0.244894427898162	0.806675040715134	0.974986755161211	Junction	Hippocampus
chr2:28929711-28935520(+)	ENSG00000163811.11	ENSG00000163811	WDR43	0.0116252918805058	1.34506033588559	0.244891034070407	0.806677666606544	0.974986755161211	Junction	Hippocampus
chrX:65735431-65736794(+)	ENSG00000147065.16	ENSG00000147065	MSN	-0.011636305564666	2.77279822055146	-0.244890683389446	0.806677937937505	0.974986755161211	Junction	Hippocampus
chr13:25553921-25554990(+)	ENSG00000132932.16	ENSG00000132932	ATP8A2	0.0104393328131699	2.58443729938678	0.244890259129533	0.806678266198443	0.974986755161211	Junction	Hippocampus
chr5:53087042-53089945(+)	ENSG00000164171.10	ENSG00000164171	ITGA2	0.0237612422640463	-0.324683355877378	0.244889011848701	0.806679231252284	0.974986755161211	Junction	Hippocampus
chr2:37137018-37138269(-)	ENSG00000055332.16	ENSG00000055332	EIF2AK2	-0.00852435660083	2.97915325148618	-0.244882009864517	0.80668464887629	0.974986755161211	Junction	Hippocampus
chr14:103451984-103457141(+)	ENSG00000075413.17	ENSG00000075413	MARK3	-0.0077515447932537	3.13221814782155	-0.244879492352237	0.806686596745715	0.974986755161211	Junction	Hippocampus
chr17:29480482-29482196(+)	ENSG00000160551.10	ENSG00000160551	TAOK1	0.006139542616727	3.73324759796844	0.244878336998469	0.806687490675533	0.974986755161211	Junction	Hippocampus
chr9:15474238-15478476(-)	ENSG00000164985.14	ENSG00000164985	PSIP1	-0.0107768233506329	4.21126115615638	-0.244846088758478	0.80671244215126	0.974986755161211	Junction	Hippocampus
chr7:108521522-108526028(-)	ENSG00000135241.16	ENSG00000135241	PNPLA8	-0.0135580276078105	1.78310476216006	-0.244834467234503	0.80672143413764	0.974986755161211	Junction	Hippocampus
chr7:103316089-103316829(-)	ENSG00000105821.14	ENSG00000105821	DNAJC2	-0.0115788680368872	0.944707976689586	-0.244834304832737	0.806721559793843	0.974986755161211	Junction	Hippocampus
chr13:48077312-48079843(-)	ENSG00000136146.14	ENSG00000136146	MED4	-0.0081096234123089	3.02785136522222	-0.244829836395831	0.806725017189348	0.974986755161211	Junction	Hippocampus
chr10:110119355-110119465(+)	ENSG00000148700.14	ENSG00000148700	ADD3	0.0090960794542007	5.32672410333761	0.244829161849641	0.806725539111104	0.974986755161211	Junction	Hippocampus
chr21:44318596-44319350(+)	ENSG00000141959.16	ENSG00000141959	PFKL	-0.0072372863992267	3.73881615076199	-0.244828578965102	0.806725990110863	0.974986755161211	Junction	Hippocampus
chr7:151036650-151040267(+)	ENSG00000197150.12	ENSG00000197150	ABCB8	0.0146775236545936	-0.0260754060931426	0.244818166586336	0.806734046572025	0.974986755161211	Junction	Hippocampus
chr3:174536684-174550568(+)	ENSG00000177694.15	ENSG00000177694	NAALADL2	0.0233376095421442	-0.71185970081988	0.244815066086534	0.806736445552914	0.974986755161211	Junction	Hippocampus
chr12:6581815-6582136(-)	ENSG00000111642.14	ENSG00000111642	CHD4	-0.0073620392669933	3.02333884768698	-0.244813203047165	0.806737887061977	0.974986755161211	Junction	Hippocampus
chr6:43198856-43199265(+)	ENSG00000112659.13	ENSG00000112659	CUL9	-0.0171364653634547	-0.0179910047422425	-0.244810817442868	0.806739732901665	0.974986755161211	Junction	Hippocampus
chrM:1106-1689(+)				-0.234792313854871	2.52219493918359	-0.244810121951244	0.806740271032204	0.974986755161211	Junction	Hippocampus
chr6:136361180-136362449(-)	ENSG00000135525.18	ENSG00000135525	MAP7	-0.0112427114888568	3.53632913071829	-0.244805111057941	0.80674414816963	0.974986755161211	Junction	Hippocampus
chr1:22086867-22089942(+)	ENSG00000070831.15	ENSG00000070831	CDC42	0.0094469167623923	3.11964676555551	0.244802869680213	0.806745882418732	0.974986755161211	Junction	Hippocampus
chr12:120351401-120353298(-)	ENSG00000135097.6	ENSG00000135097	MSI1	0.0183935962093382	-0.494655983247079	0.244792999735216	0.806753519225537	0.974986755161211	Junction	Hippocampus
chr11:60897952-60898100(-)	ENSG00000110107.8	ENSG00000110107	PRPF19	-0.0080822821742591	3.32159521587669	-0.244788598635224	0.806756924554465	0.974986755161211	Junction	Hippocampus
chr9:36080639-36083364(+)	ENSG00000122707.11	ENSG00000122707	RECK	-0.0186998815079726	0.0879573544696379	-0.244771365083874	0.806770258963331	0.974986755161211	Junction	Hippocampus
chr12:112314547-112319224(-)	ENSG00000173064.11	ENSG00000173064	HECTD4	0.0061941772879845	3.32184146628777	0.244767102188075	0.806773557374918	0.974986755161211	Junction	Hippocampus
chr22:37644961-37645364(+)	ENSG00000100092.20	ENSG00000100092	SH3BP1	0.0180916967928589	0.0946536931525288	0.24475437447348	0.806783405452564	0.974986755161211	Junction	Hippocampus
chrX:54544327-54548228(+)	ENSG00000130119.15	ENSG00000130119	GNL3L	-0.0111613446290973	1.29092958917422	-0.244752606807093	0.806784773188041	0.974986755161211	Junction	Hippocampus
chr9:127357378-127365299(+)	ENSG00000136895.18	ENSG00000136895	GARNL3	-0.0124644288698609	1.366563820731	-0.24475181315348	0.806785387279337	0.974986755161211	Junction	Hippocampus
chr11:33057236-33057918(+)	ENSG00000176148.15	ENSG00000176148	TCP11L1	-0.0078565209781154	2.8483135469577	-0.244751198408826	0.806785862939501	0.974986755161211	Junction	Hippocampus
chr9:113283212-113283388(+)	ENSG00000136875.12	ENSG00000136875	PRPF4	-0.0108550406602559	1.37442484395946	-0.24472656913213	0.806804919960943	0.97500150300488	Junction	Hippocampus
chr2:28865120-28869578(-)	ENSG00000171103.10	ENSG00000171103	TRMT61B	0.0202479772201407	-0.289335803668001	0.244671484392329	0.806847542460404	0.975019204808718	Junction	Hippocampus
chr12:100128726-100142591(-)	ENSG00000111647.12	ENSG00000111647	UHRF1BP1L	0.0160181892958136	0.310441739550224	0.244670966128222	0.806847943476408	0.975019204808718	Junction	Hippocampus
chr3:157149386-157149484(-)	ENSG00000163660.11	ENSG00000163660	CCNL1	0.0096707978021449	2.78224879167452	0.244660671950062	0.806855908789106	0.975019204808718	Junction	Hippocampus
chr1:151264029-151264831(+)	ENSG00000159352.15	ENSG00000159352	PSMD4	-0.0053908545796749	4.1765540409503	-0.244654146781398	0.806860957770698	0.975019204808718	Junction	Hippocampus
chr12:121133096-121154784(+)	ENSG00000089041.16	ENSG00000089041	P2RX7	0.0131174456185346	2.1999729710656	0.244644637908345	0.806868315468541	0.975019204808718	Junction	Hippocampus
chr8:10096319-10207832(+)	ENSG00000175806.14	ENSG00000175806	MSRA	-0.0112710544796562	2.33341832482013	-0.244644471098795	0.80686844454122	0.975019204808718	Junction	Hippocampus
chr1:209938278-209952708(+)	ENSG00000143469.17	ENSG00000143469	SYT14	0.0167136391323375	-0.0610088857599784	0.244638486013613	0.80687307564036	0.975019204808718	Junction	Hippocampus
chr8:100948901-100951928(-)	ENSG00000164924.17	ENSG00000164924	YWHAZ	0.0078812935268362	5.74567301060006	0.244636779130295	0.806874396382351	0.975019204808718	Junction	Hippocampus
chr9:137180385-137180451(-)	ENSG00000176248.8	ENSG00000176248	ANAPC2	0.0109226763441373	1.03795297734037	0.244617694433231	0.806889163663046	0.975028767612231	Junction	Hippocampus
chr22:17887436-17889033(-)	ENSG00000243156.7	ENSG00000243156	MICAL3	0.0095781439421786	2.4888566562356	0.244596455566227	0.806905597870016	0.975034976256024	Junction	Hippocampus
chr16:61655722-61713840(-)	ENSG00000150394.13	ENSG00000150394	CDH8	0.0111459420337032	1.99449148058431	0.244593339587363	0.806908008958822	0.975034976256024	Junction	Hippocampus
chr11:1008136-1009099(+)	ENSG00000183020.13	ENSG00000183020	AP2A2	-0.0082874156957786	2.74071798055832	-0.244558346360915	0.806935086219123	0.975050214972034	Junction	Hippocampus
chr1:52824012-52884370(+)				0.0622323258744915	-1.97646297442021	0.244542280031642	0.806947518193739	0.975050214972034	Junction	Hippocampus
chr1:178390207-178420510(+)	ENSG00000075391.16	ENSG00000075391	RASAL2	0.0090023838880293	2.46661178261404	0.244540672671081	0.806948761956932	0.975050214972034	Junction	Hippocampus
chr8:125024674-125028619(-)	ENSG00000164961.15	ENSG00000164961	KIAA0196	0.0121253243905019	1.09083605452096	0.244534908285579	0.80695322239796	0.975050214972034	Junction	Hippocampus
chr2:108782402-108782527(+)	ENSG00000153201.15	ENSG00000153201	RANBP2	-0.0089625070197408	2.74645275484899	-0.244532754687848	0.806954888838382	0.975050214972034	Junction	Hippocampus
chr8:143791441-143791665(-)	ENSG00000180900.17	ENSG00000180900	SCRIB	-0.0202605781532333	-0.299604292269138	-0.24451129248561	0.806971496203975	0.975058127776512	Junction	Hippocampus
chr8:22624364-22629963(-)	ENSG00000147439.11	ENSG00000147439	BIN3	0.0148458073576549	-0.0455472024516319	0.244502555287618	0.806978257037594	0.975058127776512	Junction	Hippocampus
chr18:10911229-10979534(-)	ENSG00000154864.11	ENSG00000154864	PIEZO2	-0.0215695376492338	0.233921255871521	-0.244495236717953	0.806983920149411	0.975058127776512	Junction	Hippocampus
chr11:134153201-134153288(-)	ENSG00000151503.12	ENSG00000151503	NCAPD3	0.0159887395707444	-0.257298939817601	0.244475879947054	0.806998898474607	0.975058127776512	Junction	Hippocampus
chr5:177306177-177306421(+)	ENSG00000169230.9	ENSG00000169230	PRELID1	-0.0072409352610549	3.4306961197104	-0.244475544457438	0.806999158078066	0.975058127776512	Junction	Hippocampus
chr19:2851652-2852379(+)	ENSG00000186300.11	ENSG00000186300	ZNF555	-0.0171196639898805	-0.213867418389101	-0.244471147588445	0.807002560398168	0.975058127776512	Junction	Hippocampus
chr21:5158760-5159079(-)	ENSG00000280433.1	ENSG00000280433	CH507-9B2.9	-0.0561684193113982	-0.600632291511225	-0.244451951029903	0.807017414837992	0.975064971905912	Junction	Hippocampus
chr10:100238232-100243697(-)	ENSG00000095485.16	ENSG00000095485	CWF19L1	0.0108529160047866	1.37974001686235	0.244424583935171	0.80703859182034	0.975064971905912	Junction	Hippocampus
chr2:151428923-151433076(+)	ENSG00000080345.17	ENSG00000080345	RIF1	-0.0087758912046263	2.02740291291151	-0.244423726543632	0.807039255282372	0.975064971905912	Junction	Hippocampus
chr11:118376695-118379445(+)	ENSG00000110344.9	ENSG00000110344	UBE4A	-0.0075549243101943	2.69088807029598	-0.244419552909599	0.807042484903026	0.975064971905912	Junction	Hippocampus
chr2:27234227-27234517(+)	ENSG00000084774.13	ENSG00000084774	CAD	0.0147586385290988	0.279359766382233	0.244419540853735	0.80704249423204	0.975064971905912	Junction	Hippocampus
chr2:97189116-97189217(+)	ENSG00000135976.16	ENSG00000135976	ANKRD36	-0.0406091013889392	0.295805034381683	-0.244388309087723	0.807066661946224	0.975082249516698	Junction	Hippocampus
chr8:21694518-21702804(-)	ENSG00000168546.10	ENSG00000168546	GFRA2	0.0184650201592108	1.14162360659931	0.244383345926335	0.807070502548696	0.975082249516698	Junction	Hippocampus
chr13:73846374-73943980(-)	ENSG00000118922.17	ENSG00000118922	KLF12	0.0118140181360077	1.86085628132833	0.244356461339204	0.807091306509431	0.9750991033822	Junction	Hippocampus
chr15:43015870-43017094(-)	ENSG00000159459.11	ENSG00000159459	UBR1	-0.0084580216921073	2.07350033895112	-0.244339578213324	0.807104371161279	0.97510660668223	Junction	Hippocampus
chr17:29572058-29572141(+)	ENSG00000167543.15	ENSG00000167543	TP53I13	-0.019093271465907	-0.198201791453303	-0.244321394965944	0.807118441945237	0.975115325407321	Junction	Hippocampus
chr7:73459719-73462921(-)	ENSG00000009954.10	ENSG00000009954	BAZ1B	0.0077226632242044	2.7762458965	0.244270787832951	0.807157603708771	0.975154357244032	Junction	Hippocampus
chr16:19764113-19788837(+)	ENSG00000174628.16	ENSG00000174628	IQCK	-0.0127102287644039	0.8790615963447	-0.244250285059488	0.807173469688728	0.975156137427576	Junction	Hippocampus
chr15:73709690-73711134(+)	ENSG00000103855.17	ENSG00000103855	CD276	0.0141673560541543	1.01176933144909	0.244238721475278	0.807182418152016	0.975156137427576	Junction	Hippocampus
chr17:80309172-80313011(+)	ENSG00000173821.19	ENSG00000173821	RNF213	0.012318441069279	1.27659668962466	0.244225920514977	0.807192324186591	0.975156137427576	Junction	Hippocampus
chr19:16660001-16660084(-)	ENSG00000268790.5	ENSG00000268790	CTC-429P9.4	-0.0077834419542333	3.32079125237862	-0.244225054714539	0.807192994188156	0.975156137427576	Junction	Hippocampus
chr7:43466569-43468919(+)	ENSG00000002746.14	ENSG00000002746	HECW1	-0.0212906052053329	0.597758800485087	-0.24422459526803	0.8071933497319	0.975156137427576	Junction	Hippocampus
chr1:15104190-15112426(+)	ENSG00000189337.16	ENSG00000189337	KAZN	0.0179636770894324	0.0337905325475296	0.244206647159551	0.807207238948488	0.975161909494857	Junction	Hippocampus
chr5:733840-833772(-)	ENSG00000206077.10-ENSG00000188818.12	ENSG00000206077	ZDHHC11B-ZDHHC11	-0.0678750336251978	-1.69615592326958	-0.244191942935645	0.807218617917318	0.975161909494857	Junction	Hippocampus
chr2:86474991-86477876(+)	ENSG00000115548.16	ENSG00000115548	KDM3A	-0.0113094853767585	1.29531414878218	-0.244183148875046	0.80722542328358	0.975161909494857	Junction	Hippocampus
chr21:42910522-42910559(+)				-0.033212091399231	-0.617088361455538	-0.244181330342554	0.807226830573831	0.975161909494857	Junction	Hippocampus
chr14:104775800-104776658(-)	ENSG00000142208.15	ENSG00000142208	AKT1	-0.0078365948021224	2.81326242849757	-0.244161147254302	0.807242449508295	0.975161909494857	Junction	Hippocampus
chr12:4331318-4337038(+)	ENSG00000078237.6	ENSG00000078237	TIGAR	-0.0150912856967401	0.491574548341119	-0.244145245922418	0.807254755006562	0.975161909494857	Junction	Hippocampus
chr16:15704124-15714908(-)	ENSG00000133392.17	ENSG00000133392	MYH11	0.0431951942465193	-1.05917859903935	0.244144148318923	0.807255604406229	0.975161909494857	Junction	Hippocampus
chr1:46030239-46030606(+)	ENSG00000086015.20	ENSG00000086015	MAST2	0.0102789163298293	1.80070608602439	0.24412561154636	0.807269949446442	0.975161909494857	Junction	Hippocampus
chr22:41508050-41511875(+)	ENSG00000100412.15	ENSG00000100412	ACO2	-0.0078672405312636	3.35363050943223	-0.24412338129183	0.807271675376461	0.975161909494857	Junction	Hippocampus
chr3:52247229-52247681(+)	ENSG00000164088.17	ENSG00000164088	PPM1M	0.0173361265854811	0.124633076980537	0.244118824466973	0.807275201775462	0.975161909494857	Junction	Hippocampus
chr20:50510591-50561362(+)	ENSG00000196396.9	ENSG00000196396	PTPN1	0.0105806406100111	1.91709667410545	0.244110931446785	0.807281309971801	0.975161909494857	Junction	Hippocampus
chr21:45494572-45494861(+)	ENSG00000182871.14	ENSG00000182871	COL18A1	0.0175470956301062	0.846342009721652	0.244102028021984	0.807288200107293	0.975161909494857	Junction	Hippocampus
chr16:670176-670248(+)	ENSG00000140983.13	ENSG00000140983	RHOT2	0.0124617347920558	1.26146253296776	0.244094918338298	0.807293702122641	0.975161909494857	Junction	Hippocampus
chr2:229858832-229858918(-)	ENSG00000153827.13	ENSG00000153827	TRIP12	0.0139631303440677	1.13900972789634	0.244094415518243	0.807294091243502	0.975161909494857	Junction	Hippocampus
chr8:123231758-123237797(-)	ENSG00000189376.11	ENSG00000189376	C8orf76	0.0122100944913369	1.28484839591811	0.244069158771716	0.807313636919593	0.9751726485169	Junction	Hippocampus
chr21:46367140-46381693(+)	ENSG00000160299.16	ENSG00000160299	PCNT	-0.01503604347849	1.34896337653384	-0.244065212519016	0.807316690854215	0.9751726485169	Junction	Hippocampus
chr16:29983665-29985212(+)	ENSG00000149930.17	ENSG00000149930	TAOK2	-0.0094023929911843	2.40505639652599	-0.244046692767981	0.807331022998813	0.975181680678278	Junction	Hippocampus
chr4:108832434-108841694(-)	ENSG00000188517.14	ENSG00000188517	COL25A1	0.0255620920955547	0.592599341584182	0.244023147348777	0.807349244522883	0.975195410659353	Junction	Hippocampus
chr2:229796783-229797689(-)	ENSG00000153827.13	ENSG00000153827	TRIP12	0.0069934288305265	3.10078592204046	0.24399568466249	0.807370497706663	0.975208884799206	Junction	Hippocampus
chr20:25214943-25215675(+)	ENSG00000197586.12	ENSG00000197586	ENTPD6	0.0069355648513967	3.72506621491434	0.243985756496304	0.807378181081237	0.975208884799206	Junction	Hippocampus
chr1:35397546-35398412(+)	ENSG00000146463.11	ENSG00000146463	ZMYM4	-0.0083853086706229	3.56946048137484	-0.243970587793667	0.80738992012546	0.975208884799206	Junction	Hippocampus
chr19:3282499-3284901(+)	ENSG00000161082.12	ENSG00000161082	CELF5	-0.0097034078871097	2.18173192012585	-0.243966966219979	0.807392722864256	0.975208884799206	Junction	Hippocampus
chr2:49922252-49943703(-)	ENSG00000179915.22	ENSG00000179915	NRXN1	-0.0081637918893554	3.28740589545143	-0.243964445137114	0.807394673933784	0.975208884799206	Junction	Hippocampus
chr7:20002831-20002892(+)				-0.0415168103577823	-0.514580465597461	-0.243946312271506	0.807408707019082	0.975217554901471	Junction	Hippocampus
chr9:127668188-127669897(+)	ENSG00000136854.18	ENSG00000136854	STXBP1	-0.0080889702708283	5.18377595628881	-0.243919893186687	0.807429152948513	0.975233970456762	Junction	Hippocampus
chr7:107905505-107906266(+)	ENSG00000091140.12	ENSG00000091140	DLD	-0.008201780304755	2.72535780212378	-0.243910832017423	0.807436165486318	0.975234160670625	Junction	Hippocampus
chr1:233355012-233362052(+)	ENSG00000143674.10	ENSG00000143674	RP5-862P8.2	0.0245053870127481	-0.788488174629785	0.243892947881738	0.807450006259746	0.975238231375202	Junction	Hippocampus
chr1:32830068-32853078(+)	ENSG00000116497.17	ENSG00000116497	S100PBP	0.015506513614623	0.364034354207071	0.243886897673617	0.807454688610983	0.975238231375202	Junction	Hippocampus
chr7:154669442-154727766(+)	ENSG00000130226.16	ENSG00000130226	DPP6	-0.0081792279216519	3.59412663930092	-0.243876547555514	0.807462698746254	0.975238231375202	Junction	Hippocampus
chr15:24274953-24276466(+)	ENSG00000261621.1	ENSG00000261621	RP11-580I1.2	-0.0335843954321502	-0.98324738163457	-0.243870062029877	0.807467718016958	0.975238231375202	Junction	Hippocampus
chrM:2333-2435(+)				-0.150284208160633	1.12494830326052	-0.243862188890977	0.807473811198452	0.975238231375202	Junction	Hippocampus
chr6:26410033-26411108(+)	ENSG00000026950.16	ENSG00000026950	BTN3A1	0.0157727874909833	0.53349170082684	0.24384578341646	0.807486507764801	0.975241509069253	Junction	Hippocampus
chr18:57684193-57685071(-)	ENSG00000081923.11	ENSG00000081923	ATP8B1	-0.0257077116697074	-0.82195296751732	-0.243840967061253	0.807490235260279	0.975241509069253	Junction	Hippocampus
chr5:177734405-177744887(-)	ENSG00000170074.19	ENSG00000170074	FAM153A	-0.0339051447594668	-0.0957074523309711	-0.243821457595397	0.807505334159521	0.975242204676011	Junction	Hippocampus
chr7:120733066-120741533(+)	ENSG00000184408.9	ENSG00000184408	KCND2	0.0128225567810304	1.79406188390196	0.243801262764763	0.807520963556804	0.975242204676011	Junction	Hippocampus
chr3:50227194-50252099(+)	ENSG00000114353.16	ENSG00000114353	GNAI2	0.0252945398810378	-0.875791609292679	0.243795004110768	0.807525807336273	0.975242204676011	Junction	Hippocampus
chr19:53243898-53251535(-)	ENSG00000197928.10	ENSG00000197928	ZNF677	-0.0140970229447093	0.330266054798431	-0.243785357906504	0.807533272867523	0.975242204676011	Junction	Hippocampus
chr18:50275445-50275599(-)	ENSG00000141644.17	ENSG00000141644	MBD1	-0.0178567691202295	-0.12299289997578	-0.243778493682675	0.807538585338574	0.975242204676011	Junction	Hippocampus
chr4:20704534-20704659(+)	ENSG00000163138.18	ENSG00000163138	PACRGL	0.0086102720912419	3.57176945219843	0.243769831538759	0.807545289297717	0.975242204676011	Junction	Hippocampus
chr9:5746084-5747301(+)	ENSG00000107036.11	ENSG00000107036	RIC1	0.0097200602482009	1.53227820122136	0.243767401235765	0.807547170203209	0.975242204676011	Junction	Hippocampus
chr12:15557524-15560192(+)	ENSG00000151490.13	ENSG00000151490	PTPRO	0.0124750977617702	1.75779392713953	0.243758507438505	0.807554053466447	0.975242204676011	Junction	Hippocampus
chr1:22906110-22906709(+)	ENSG00000133216.16	ENSG00000133216	EPHB2	0.0169590550520189	0.352386910410293	0.243748283723121	0.807561966024671	0.975242204676011	Junction	Hippocampus
chr14:23563857-23564045(-)	ENSG00000213983.11	ENSG00000213983	AP1G2	0.0170404159387396	0.526961903418592	0.243733339501062	0.807573532014758	0.975242204676011	Junction	Hippocampus
chr15:32595388-32596277(+)	ENSG00000232653.8	ENSG00000232653	GOLGA8N	0.0434608347123837	-0.669150772013589	0.243731351611133	0.807575070533302	0.975242204676011	Junction	Hippocampus
chr5:179623165-179623635(-)	ENSG00000169045.17	ENSG00000169045	HNRNPH1	-0.0104808837481079	2.7693201405493	-0.24371688877624	0.807586264002364	0.975242204676011	Junction	Hippocampus
chr10:102878992-102890543(+)	ENSG00000270316.1	ENSG00000270316	BORCS7-ASMT	-0.0134683580118946	0.957494485323269	-0.243711200999888	0.80759066605119	0.975242204676011	Junction	Hippocampus
chr5:132389022-132390689(+)	ENSG00000197375.12	ENSG00000197375	SLC22A5	-0.0189439128755968	-0.413495191780168	-0.243707438245733	0.807593578234372	0.975242204676011	Junction	Hippocampus
chr8:100066297-100071368(-)	ENSG00000132554.19	ENSG00000132554	RGS22	-0.0249146795278404	-0.868516741532731	-0.243707361200334	0.807593637863679	0.975242204676011	Junction	Hippocampus
chr14:67678424-67685014(-)	ENSG00000072042.12	ENSG00000072042	RDH11	0.009056621262524	2.52161958276598	0.24368386827947	0.807611820268189	0.975242818097053	Junction	Hippocampus
chr15:65447007-65450998(-)	ENSG00000074603.18	ENSG00000074603	DPP8	0.0075582720986885	2.39730308337309	0.243683729760638	0.807611927475493	0.975242818097053	Junction	Hippocampus
chr1:114730649-114732603(-)	ENSG00000009307.15	ENSG00000009307	CSDE1	-0.0057092339597176	4.95413832064655	-0.24366855991988	0.80762366826731	0.975242818097053	Junction	Hippocampus
chr7:43469106-43479609(+)	ENSG00000002746.14	ENSG00000002746	HECW1	-0.0164975278384456	1.89561183623261	-0.243664721890172	0.807626638740971	0.975242818097053	Junction	Hippocampus
chr12:2664991-2665580(+)	ENSG00000151067.21	ENSG00000151067	CACNA1C	-0.0140415647478794	1.50981895847757	-0.243658768665889	0.80763124629183	0.975242818097053	Junction	Hippocampus
chr19:47673616-47673719(+)	ENSG00000063169.10	ENSG00000063169	GLTSCR1	0.0162118019816721	0.166575010938997	0.243653561383394	0.807635276519905	0.975242818097053	Junction	Hippocampus
chr4:36193648-36210389(-)	ENSG00000047365.11	ENSG00000047365	ARAP2	0.0085650381707466	2.98315336012588	0.243634421882008	0.8076500897714	0.975249794582619	Junction	Hippocampus
chr20:10244035-10275428(+)	ENSG00000132639.12	ENSG00000132639	SNAP25	0.0384161984423111	-0.330999408299542	0.243624408288326	0.807657839942459	0.975249794582619	Junction	Hippocampus
chrX:50695938-50813901(-)	ENSG00000158352.15	ENSG00000158352	SHROOM4	-0.0317945168659597	-0.645316245888736	-0.24361433193973	0.807665638702758	0.975249794582619	Junction	Hippocampus
chr6:7895203-7899575(-)	ENSG00000239264.8	ENSG00000239264	TXNDC5	-0.0106518107936126	2.05587907820983	-0.243610667757885	0.807668474662986	0.975249794582619	Junction	Hippocampus
chr2:73247927-73248990(+)	ENSG00000135624.15	ENSG00000135624	CCT7	-0.0060004981297624	3.79629655900929	-0.243585122233602	0.807688246156957	0.975257266777941	Junction	Hippocampus
chr7:85073082-85081516(-)	ENSG00000153993.13	ENSG00000153993	SEMA3D	-0.026172730492889	-0.0028876881155964	-0.243547728311728	0.807717188189016	0.975257266777941	Junction	Hippocampus
chr12:98594136-98595726(+)	ENSG00000075415.12	ENSG00000075415	SLC25A3	-0.0118596064655603	3.69568432430577	-0.243539553010621	0.8077235157185	0.975257266777941	Junction	Hippocampus
chr17:44773428-44774294(+)	ENSG00000073670.13	ENSG00000073670	ADAM11	0.0103284369703442	2.68576931441568	0.243520740845182	0.807738076029131	0.975257266777941	Junction	Hippocampus
chr18:2703887-2705693(+)	ENSG00000101596.14	ENSG00000101596	SMCHD1	-0.0082117005050939	2.28090129485022	-0.243516173889827	0.807741610788519	0.975257266777941	Junction	Hippocampus
chr6:17850458-17851954(-)	ENSG00000137177.19	ENSG00000137177	KIF13A	0.0111493785548601	1.82443006783635	0.243515644182538	0.807742020774786	0.975257266777941	Junction	Hippocampus
chr10:24633481-24635010(-)	ENSG00000107863.17	ENSG00000107863	ARHGAP21	-0.0086130338131895	4.6655607027839	-0.243510055478657	0.807746346359124	0.975257266777941	Junction	Hippocampus
chr19:19502527-19505343(+)	ENSG00000167491.17	ENSG00000167491	GATAD2A	-0.013417466905477	0.927463509194962	-0.243507468154525	0.807748348916452	0.975257266777941	Junction	Hippocampus
chr8:27241263-27241676(-)	ENSG00000015592.16	ENSG00000015592	STMN4	0.0104495770224475	3.06832511337287	0.243498755243065	0.807755092612977	0.975257266777941	Junction	Hippocampus
chr14:24296882-24298956(-)	ENSG00000157379.13	ENSG00000157379	DHRS1	0.0165922839242119	0.159750235922552	0.243496232895641	0.807757044884496	0.975257266777941	Junction	Hippocampus
chr15:80180226-80181041(+)	ENSG00000103876.11	ENSG00000103876	FAH	0.0154446381284029	0.544119138046731	0.243480566347373	0.807769170662091	0.975257266777941	Junction	Hippocampus
chr7:44106888-44107438(+)	ENSG00000106624.9	ENSG00000106624	AEBP1	0.0225102739089069	0.587799879465392	0.243476986064189	0.807771941777902	0.975257266777941	Junction	Hippocampus
chr3:8990840-8992905(-)	ENSG00000196220.15	ENSG00000196220	SRGAP3	0.0087527626703647	2.02986845384192	0.24346319539632	0.807782615687431	0.975257266777941	Junction	Hippocampus
chr15:51400276-51400372(+)	ENSG00000186417.13	ENSG00000186417	GLDN	-0.0161319069551182	2.39756768675375	-0.243450707193693	0.807792281526227	0.975257266777941	Junction	Hippocampus
chr22:39318593-39319594(-)	ENSG00000100316.15	ENSG00000100316	RPL3	0.0090723628166143	5.36818570305222	0.243435221911969	0.807804267137952	0.975257266777941	Junction	Hippocampus
chr4:48534686-48535656(-)	ENSG00000075539.13	ENSG00000075539	FRYL	0.0118446832071362	1.67347935532253	0.243425939149784	0.807811452019801	0.975257266777941	Junction	Hippocampus
chr2:97149362-97151878(+)	ENSG00000135976.16	ENSG00000135976	ANKRD36	0.0104182277467929	1.68515903792687	0.243420461622402	0.807815691647743	0.975257266777941	Junction	Hippocampus
chr13:28319535-28321462(-)	ENSG00000102755.10	ENSG00000102755	FLT1	0.0177474797541364	0.642845284091802	0.243417062527719	0.807818322563374	0.975257266777941	Junction	Hippocampus
chr17:42956321-42956403(-)	ENSG00000108825.17	ENSG00000108825	PTGES3L-AARSD1	-0.0092418839410693	1.86210670648981	-0.243417017397699	0.807818357494241	0.975257266777941	Junction	Hippocampus
chr12:9079816-9080093(-)	ENSG00000175899.14	ENSG00000175899	A2M	0.0143879189907517	3.87805840788252	0.243409444709304	0.807824218799387	0.975257266777941	Junction	Hippocampus
chr7:139911322-139936190(+)	ENSG00000059377.15	ENSG00000059377	TBXAS1	0.0228440502537077	0.441287692526387	0.24340648112148	0.807826512636659	0.975257266777941	Junction	Hippocampus
chrX:74281849-74292168(-)	ENSG00000230590.7	ENSG00000230590	FTX	0.0154676939085413	0.503316818653736	0.243388326409537	0.807840564544247	0.975257266777941	Junction	Hippocampus
chrX:153693587-153693904(+)	ENSG00000130821.15	ENSG00000130821	SLC6A8	-0.0112654331719641	2.15993375305825	-0.243381403028348	0.807845923318908	0.975257266777941	Junction	Hippocampus
chr4:82872087-82874610(-)	ENSG00000138674.16	ENSG00000138674	SEC31A	-0.0086527985521611	2.47811253265178	-0.243379153898635	0.80784766417247	0.975257266777941	Junction	Hippocampus
chr3:63834200-63835153(-)	ENSG00000163634.11	ENSG00000163634	THOC7	0.0078221945577085	4.2448673862924	0.243371968385674	0.807853225852686	0.975257266777941	Junction	Hippocampus
chr5:154901487-154902538(-)	ENSG00000082516.8	ENSG00000082516	GEMIN5	0.0171722836365669	-0.405493813859875	0.24337121495128	0.807853809021243	0.975257266777941	Junction	Hippocampus
chr1:167773369-167776063(+)	ENSG00000197965.11	ENSG00000197965	MPZL1	0.0165615444448756	-0.206614169234225	0.243363534626504	0.807859753704096	0.975257266777941	Junction	Hippocampus
chr6:152752285-152754165(+)	ENSG00000146469.12	ENSG00000146469	VIP	0.0157679757283857	0.698187623855178	0.243336846745573	0.807880410597903	0.975263197454178	Junction	Hippocampus
chr9:34657150-34657302(+)	ENSG00000137070.17	ENSG00000137070	IL11RA	0.0136283325937898	0.565395973611932	0.243328805610679	0.807886634605486	0.975263197454178	Junction	Hippocampus
chr1:203703814-203707008(+)	ENSG00000058668.14	ENSG00000058668	ATP2B4	-0.0129862199030172	2.99135158921544	-0.243322851523333	0.807891243202225	0.975263197454178	Junction	Hippocampus
chr1:117952077-117952296(+)	ENSG00000065183.15	ENSG00000065183	WDR3	0.0109697800409347	1.37393943320124	0.243321760806364	0.807892087442273	0.975263197454178	Junction	Hippocampus
chr9:21838011-21854630(+)	ENSG00000099810.18	ENSG00000099810	MTAP	0.0129144064102997	0.865433683212143	0.243306673617774	0.807903765296669	0.975268404429157	Junction	Hippocampus
chr1:236564662-236565918(-)	ENSG00000119285.10	ENSG00000119285	HEATR1	-0.0117053933636428	0.986348352284445	-0.243292347173978	0.807914854355697	0.975268404429157	Junction	Hippocampus
chr3:179875478-179879928(-)	ENSG00000114757.18	ENSG00000114757	PEX5L	-0.010827894307133	4.52969489340524	-0.243289618152512	0.807916966697287	0.975268404429157	Junction	Hippocampus
chr16:1362743-1362824(+)	ENSG00000090581.9	ENSG00000090581	GNPTG	0.0067065349802605	3.63189751692148	0.243268250862153	0.807933505646979	0.97527573601025	Junction	Hippocampus
chr6:71296396-71296494(+)	ENSG00000119900.7	ENSG00000119900	OGFRL1	-0.0125309701832301	5.10836777260293	-0.24326405820459	0.807936750904917	0.97527573601025	Junction	Hippocampus
chr3:9064582-9080024(-)	ENSG00000196220.15	ENSG00000196220	SRGAP3	0.00991756734785	2.57185080999525	0.243232230091354	0.807961387043039	0.975297199359201	Junction	Hippocampus
chr9:36121689-36122823(+)	ENSG00000122707.11	ENSG00000122707	RECK	-0.0166959394404315	0.316958555634811	-0.243190551115449	0.807993648402747	0.975327866736951	Junction	Hippocampus
chr1:6586788-6587204(+)	ENSG00000204859.12	ENSG00000204859	ZBTB48	0.0183508115501076	-0.095481774081135	0.243147150467548	0.808027242760702	0.975353278373658	Junction	Hippocampus
chr6:116108436-116110849(+)	ENSG00000178425.13	ENSG00000178425	NT5DC1	0.012691975506579	2.10362070424676	0.243145639908034	0.808028412018704	0.975353278373658	Junction	Hippocampus
chr15:22909314-22910519(-)	ENSG00000273749.4	ENSG00000273749	CYFIP1	0.0103462840314323	2.58048157217408	0.243133312541607	0.808037954109571	0.975356015204798	Junction	Hippocampus
chr1:37568358-37568850(-)	ENSG00000134697.12	ENSG00000134697	GNL2	0.0114603074471249	1.33528726796633	0.243124982894624	0.808044401751813	0.975356015204798	Junction	Hippocampus
chr2:169537341-169538012(-)	ENSG00000138399.17	ENSG00000138399	FASTKD1	0.0126902298580426	0.755849395559363	0.243116139515561	0.808051247067571	0.975356015204798	Junction	Hippocampus
chr10:91964202-91966636(+)	ENSG00000095564.13	ENSG00000095564	BTAF1	0.0079852754582145	2.52033886056924	0.243090237228799	0.808071297105148	0.975370555999251	Junction	Hippocampus
chr17:68983850-68984055(-)	ENSG00000154258.16	ENSG00000154258	ABCA9	-0.0204230456131666	-0.0439569674966674	-0.243082862459423	0.808077005674591	0.975370555999251	Junction	Hippocampus
chr5:112161776-112162150(+)	ENSG00000224032.6	ENSG00000224032	EPB41L4A-AS1	0.008774952336646	2.96108184798059	0.243054918168013	0.808098636536039	0.975388389486274	Junction	Hippocampus
chr1:220094484-220096103(+)	ENSG00000067704.9	ENSG00000067704	IARS2	-0.0093441959958717	2.10886735438371	-0.243027322637996	0.808119997576006	0.975393150342407	Junction	Hippocampus
chr2:128091416-128097428(+)	ENSG00000136731.12	ENSG00000136731	UGGT1	-0.0220079964434438	-0.517868355745801	-0.243011981229145	0.808131873055898	0.975393150342407	Junction	Hippocampus
chr15:52343198-52346360(-)	ENSG00000197535.14	ENSG00000197535	MYO5A	0.020293031971564	-0.482216125889199	0.243002866254955	0.808138928797405	0.975393150342407	Junction	Hippocampus
chr12:76068995-76074202(-)	ENSG00000187109.13	ENSG00000187109	NAP1L1	-0.0055511107662292	4.52091770824237	-0.242981136220496	0.808155749698807	0.975393150342407	Junction	Hippocampus
chr15:90540138-90593635(+)	ENSG00000140577.15	ENSG00000140577	CRTC3	-0.0135492340484676	0.740145363524143	-0.242979882036897	0.80815672054668	0.975393150342407	Junction	Hippocampus
chr1:145977540-145977777(+)	ENSG00000280778.1	ENSG00000280778	CH17-270A2.2	0.012567474093428	1.42470363783562	0.24297581363064	0.808159869851233	0.975393150342407	Junction	Hippocampus
chr10:103071840-103076085(+)	ENSG00000148842.17	ENSG00000148842	CNNM2	-0.0192007466714939	0.26909561673455	-0.242972096476091	0.808162747258775	0.975393150342407	Junction	Hippocampus
chr6:128184726-128218921(-)	ENSG00000152894.14	ENSG00000152894	PTPRK	-0.0106512632925265	2.9780560713944	-0.242969481910387	0.808164771166251	0.975393150342407	Junction	Hippocampus
chr10:84150244-84150708(+)	ENSG00000165678.20	ENSG00000165678	GHITM	-0.0081541376077903	4.46813839637025	-0.242957089592033	0.808174363945485	0.975393150342407	Junction	Hippocampus
chr4:1212427-1212912(-)	ENSG00000159692.15	ENSG00000159692	CTBP1	0.0166905789699808	0.0810835519091821	0.242948840349346	0.808180749624147	0.975393150342407	Junction	Hippocampus
chr8:29049362-29051017(+)	ENSG00000147421.17	ENSG00000147421	HMBOX1	-0.0248389479301632	-0.788924907244664	-0.242947842627928	0.808181521953897	0.975393150342407	Junction	Hippocampus
chr20:3798464-3800287(+)	ENSG00000101224.17	ENSG00000101224	CDC25B	0.0128685390404566	0.529850089964353	0.242943537014277	0.808184854903961	0.975393150342407	Junction	Hippocampus
chr17:15259194-15260649(-)	ENSG00000109099.13	ENSG00000109099	PMP22	-0.0112779657083532	3.74768199371395	-0.242920704844419	0.808202529210028	0.975404801001468	Junction	Hippocampus
chr1:114739891-114749820(-)	ENSG00000009307.15	ENSG00000009307	CSDE1	-0.0048019599039888	5.14226655198543	-0.242870086909357	0.808241712734144	0.975404801001468	Junction	Hippocampus
chr17:73401212-73401653(-)	ENSG00000069188.16	ENSG00000069188	SDK2	-0.0208454485594883	-0.320360059370791	-0.242856841926455	0.808251965802384	0.975404801001468	Junction	Hippocampus
chr2:73220191-73220660(+)	ENSG00000135632.11	ENSG00000135632	SMYD5	-0.0100027362026483	1.64178710732334	-0.242851894909678	0.808255795343977	0.975404801001468	Junction	Hippocampus
chr22:24893614-24895222(+)	ENSG00000167037.18	ENSG00000167037	SGSM1	-0.0153215936213067	0.582414805836583	-0.242846527675775	0.808259950185614	0.975404801001468	Junction	Hippocampus
chr17:7907489-7907893(+)	ENSG00000170004.16	ENSG00000170004	CHD3	-0.0141705705733094	1.65713260949375	-0.242838830237501	0.80826590887653	0.975404801001468	Junction	Hippocampus
chr2:218344571-218344807(+)	ENSG00000127838.13	ENSG00000127838	PNKD	0.0124071987983353	1.68711911992394	0.24282783405806	0.808274421186901	0.975404801001468	Junction	Hippocampus
chr9:137079149-137079255(+)	ENSG00000197355.10	ENSG00000197355	UAP1L1	-0.018877088285399	-0.326917350509425	-0.24282508141449	0.808276552053876	0.975404801001468	Junction	Hippocampus
chr2:240465649-240466057(+)	ENSG00000063660.8	ENSG00000063660	GPC1	0.0095733809688477	2.40315122270091	0.242817988431592	0.808282042855987	0.975404801001468	Junction	Hippocampus
chr10:73045052-73046924(-)	ENSG00000122884.12	ENSG00000122884	P4HA1	-0.0133079821077183	1.2883747432419	-0.242816079488591	0.808283520603768	0.975404801001468	Junction	Hippocampus
chr10:105200117-105201119(+)	ENSG00000156395.12	ENSG00000156395	SORCS3	0.01379169628767	1.39827554663258	0.242813393349551	0.808285599994419	0.975404801001468	Junction	Hippocampus
chr20:48655376-48657039(-)	ENSG00000124126.13	ENSG00000124126	PREX1	-0.0097664026239509	2.41446288434661	-0.242802093532778	0.808294347409575	0.975404801001468	Junction	Hippocampus
chr12:32821530-32822466(-)	ENSG00000057294.14	ENSG00000057294	PKP2	-0.0208751563489013	1.40398326405198	-0.242793473637598	0.808301020259769	0.975404801001468	Junction	Hippocampus
chr14:99481480-99492625(+)	ENSG00000090061.17	ENSG00000090061	CCNK	0.0107721749072374	1.30631322906296	0.242791338426799	0.808302673175512	0.975404801001468	Junction	Hippocampus
chr18:62143347-62145908(-)	ENSG00000197563.9	ENSG00000197563	PIGN	0.0105876920979743	1.33935356951412	0.242786808735281	0.808306179716645	0.975404801001468	Junction	Hippocampus
chr2:54892657-54894914(+)	ENSG00000214595.11	ENSG00000214595	EML6	-0.0105628407432777	1.73828794655553	-0.242781737937977	0.808310105145127	0.975404801001468	Junction	Hippocampus
chr4:39456539-39457585(-)	ENSG00000163682.15	ENSG00000163682	RPL9	0.0094534692238351	6.13079832249268	0.24277101212535	0.808318408275541	0.975404801001468	Junction	Hippocampus
chr13:98410824-98411900(+)	ENSG00000152767.16	ENSG00000152767	FARP1	0.0116036051301694	1.94601451822816	0.242752862549966	0.808332458383087	0.975404801001468	Junction	Hippocampus
chr15:40295286-40296295(-)	ENSG00000137841.11	ENSG00000137841	PLCB2	-0.020963106557054	-0.154720425110906	-0.242741849079401	0.808340984257205	0.975404801001468	Junction	Hippocampus
chr14:103677524-103679308(+)	ENSG00000126214.21	ENSG00000126214	KLC1	0.0172767402558265	0.258311184491459	0.242738147520834	0.808343849755299	0.975404801001468	Junction	Hippocampus
chr1:45051254-45058608(-)	ENSG00000162415.6	ENSG00000162415	ZSWIM5	0.0159402065116041	0.198720977623954	0.242734230373368	0.808346882150651	0.975404801001468	Junction	Hippocampus
chr16:28477878-28482104(-)	ENSG00000261832.6	ENSG00000261832	RP11-435I10.4	-0.0188612824327852	-0.366562790341914	-0.242733563303392	0.808347398552201	0.975404801001468	Junction	Hippocampus
chr1:1339813-1340037(-)	ENSG00000107404.18	ENSG00000107404	DVL1	-0.0098410301467753	2.25743710758968	-0.242724220216125	0.808354631362549	0.975404801001468	Junction	Hippocampus
chr1:212442626-212444338(+)	ENSG00000117691.9	ENSG00000117691	NENF	-0.0089576849245225	3.37632352038831	-0.242718501540664	0.808359058397175	0.975404801001468	Junction	Hippocampus
chr13:75838197-75840084(+)	ENSG00000136153.19	ENSG00000136153	LMO7	-0.0138280388473049	1.86891057570862	-0.242682929093485	0.808386596460423	0.975406081891319	Junction	Hippocampus
chr11:9408640-9409927(+)	ENSG00000205339.9	ENSG00000205339	IPO7	-0.0064492080356187	3.80242251840685	-0.242678941461431	0.808389683461766	0.975406081891319	Junction	Hippocampus
chr7:72998791-72999054(-)	ENSG00000174353.17	ENSG00000174353	STAG3L3	0.0341088685367584	0.082056578686804	0.242676852220378	0.808391300836343	0.975406081891319	Junction	Hippocampus
chrX:135344836-135347018(+)	ENSG00000173275.12	ENSG00000173275	ZNF449	0.0206001827970799	-0.323497914220217	0.242669043789776	0.808397345697621	0.975406081891319	Junction	Hippocampus
chr11:75164101-75165786(+)	ENSG00000137491.14	ENSG00000137491	SLCO2B1	0.0192394312845297	0.870408311775159	0.242663431627726	0.808401690334615	0.975406081891319	Junction	Hippocampus
chr21:21534657-21537845(+)	ENSG00000154654.14	ENSG00000154654	NCAM2	0.0095350889589705	4.45450084171639	0.242650000728359	0.80841208784575	0.975406081891319	Junction	Hippocampus
chr11:31650222-31783392(+)	ENSG00000109911.17	ENSG00000109911	ELP4	-0.0136272832473054	0.851476776653765	-0.242649956291702	0.808412122246379	0.975406081891319	Junction	Hippocampus
chr9:125003571-125018798(-)	ENSG00000173611.17	ENSG00000173611	SCAI	0.0109433198566913	1.78786340798448	0.242646277712839	0.808414970018793	0.975406081891319	Junction	Hippocampus
chr11:66523577-66523723(+)	ENSG00000256349.1	ENSG00000256349	CTD-3074O7.11	0.0111338147878151	1.28378028623367	0.242616131825602	0.808438307558216	0.975411450822948	Junction	Hippocampus
chr17:17142766-17146035(+)	ENSG00000133030.19	ENSG00000133030	MPRIP	0.0164077021895145	0.318893896522939	0.242611613519627	0.808441805434645	0.975411450822948	Junction	Hippocampus
chr7:128091882-128091992(+)	ENSG00000197157.10	ENSG00000197157	SND1	0.0070954561775273	3.08388558391834	0.242584391898778	0.808462879313655	0.975411450822948	Junction	Hippocampus
chr4:877208-877614(-)	ENSG00000178950.16	ENSG00000178950	GAK	0.0079215407225616	2.18840989036279	0.242579179635078	0.808466914453533	0.975411450822948	Junction	Hippocampus
chr17:67243840-67245147(-)	ENSG00000198265.11	ENSG00000198265	HELZ	-0.0086992066866346	2.06846287141316	-0.242569772161345	0.808474197381274	0.975411450822948	Junction	Hippocampus
chrX:18604869-18608810(+)	ENSG00000008086.11	ENSG00000008086	CDKL5	0.0084792548490762	3.02497870919919	0.242569302806854	0.808474560739073	0.975411450822948	Junction	Hippocampus
chr10:132197102-132198414(+)	ENSG00000151640.12	ENSG00000151640	DPYSL4	0.0119407860479399	1.27520034626895	0.242562870128092	0.808479540697723	0.975411450822948	Junction	Hippocampus
chr10:96595635-96602279(-)	ENSG00000155629.14	ENSG00000155629	PIK3AP1	0.0252245080752236	-0.813822133873779	0.24256265210035	0.808479709487438	0.975411450822948	Junction	Hippocampus
chr3:98521719-98522848(-)	ENSG00000080822.16	ENSG00000080822	CLDND1	0.0204935768231025	0.36232467935149	0.242557589571979	0.808483628728466	0.975411450822948	Junction	Hippocampus
chr14:20295855-20296389(-)	ENSG00000136319.11	ENSG00000136319	TTC5	-0.0111995225639855	1.7139976657462	-0.242551705074093	0.808488184317008	0.975411450822948	Junction	Hippocampus
chr4:150916739-150921197(-)	ENSG00000198589.10	ENSG00000198589	LRBA	-0.0128795713631999	1.0951527229951	-0.242537423410146	0.808499240747893	0.975411450822948	Junction	Hippocampus
chr6:119189884-119193776(-)	ENSG00000111885.6	ENSG00000111885	MAN1A1	-0.0175051134285868	2.28868131972929	-0.242526038801019	0.808508054394343	0.975411450822948	Junction	Hippocampus
chr13:108910151-108957687(+)	ENSG00000041515.15	ENSG00000041515	MYO16	-0.0133010220482757	1.36384681926462	-0.242525396464202	0.808508551674296	0.975411450822948	Junction	Hippocampus
chr11:120469389-120473049(+)	ENSG00000196914.8	ENSG00000196914	ARHGEF12	0.0064338528721354	4.05775623785873	0.242514255215084	0.808517176943192	0.975412414818903	Junction	Hippocampus
chr2:218342145-218343499(+)	ENSG00000127838.13	ENSG00000127838	PNKD	-0.0119747586501007	1.41176737562501	-0.242493514273451	0.808533234109691	0.975412414818903	Junction	Hippocampus
chr3:142671123-142676156(+)	ENSG00000120756.12	ENSG00000120756	PLS1	0.0271915480915485	-0.187434130944412	0.24249156748173	0.808534741275835	0.975412414818903	Junction	Hippocampus
chr11:47292597-47293882(+)	ENSG00000110514.19	ENSG00000110514	MADD	0.0096597005141196	3.14613360882629	0.242473245704732	0.808548925654019	0.975412414818903	Junction	Hippocampus
chr16:56798539-56805503(+)	ENSG00000102900.12	ENSG00000102900	NUP93	-0.0107247079213951	3.03049415209953	-0.242472351880202	0.808549617637923	0.975412414818903	Junction	Hippocampus
chr5:37108472-37114959(-)	ENSG00000197603.13	ENSG00000197603	C5orf42	0.0099334757610568	1.3867191848147	0.242471226926416	0.80855048855842	0.975412414818903	Junction	Hippocampus
chr14:102497720-102498102(+)	ENSG00000196663.15	ENSG00000196663	TECPR2	0.0121773467673105	0.796964150554276	0.242436313120588	0.808577518364164	0.97542282229079	Junction	Hippocampus
chr3:69193874-69195021(-)	ENSG00000114541.14	ENSG00000114541	FRMD4B	-0.0150033448616584	1.23379055287932	-0.242434230611027	0.808579130622715	0.97542282229079	Junction	Hippocampus
chr5:79290272-79291129(+)	ENSG00000152409.8	ENSG00000152409	JMY	-0.0095076246581023	1.60888028719945	-0.242427883801793	0.808584044265433	0.97542282229079	Junction	Hippocampus
chr20:3760187-3767662(-)	ENSG00000101220.17	ENSG00000101220	C20orf27	-0.021007817975387	0.207520768936892	-0.242424658637081	0.808586541161898	0.97542282229079	Junction	Hippocampus
chrX:153693367-153693461(+)	ENSG00000130821.15	ENSG00000130821	SLC6A8	-0.0082670825054015	3.37663710915195	-0.24241305642938	0.808595523513553	0.975423526218554	Junction	Hippocampus
chr21:45989779-45990257(+)	ENSG00000142156.14	ENSG00000142156	COL6A1	-0.0180947087581226	1.36036256782443	-0.242406192596935	0.808600837458679	0.975423526218554	Junction	Hippocampus
chr19:47373701-47375465(+)	ENSG00000134815.18	ENSG00000134815	DHX34	0.0245334307869113	-0.865094453803696	0.242395441065685	0.808609161258806	0.975423845083358	Junction	Hippocampus
chr6:16285836-16290461(+)	ENSG00000137198.9	ENSG00000137198	GMPR	-0.0168194079802643	0.80225055569621	-0.242386899890642	0.808615773823931	0.975423845083358	Junction	Hippocampus
chr19:50261636-50263311(+)	ENSG00000105357.15	ENSG00000105357	MYH14	-0.0130973735201816	0.758895241257237	-0.242379282834353	0.808621670949257	0.975423845083358	Junction	Hippocampus
chr16:67539752-67539845(+)	ENSG00000039523.18	ENSG00000039523	FAM65A	0.0096924250468776	1.79928630033909	0.242369356214126	0.808629356155469	0.975424844863045	Junction	Hippocampus
chr2:111898797-111929119(+)	ENSG00000153208.16	ENSG00000153208	MERTK	-0.0174625444631324	0.650737034657021	-0.242353505232212	0.80864162805098	0.975431377361794	Junction	Hippocampus
chr6:24460400-24462729(-)	ENSG00000112293.14	ENSG00000112293	GPLD1	-0.0156500327382527	0.432688331142229	-0.242324970954695	0.808663719525327	0.975449754606331	Junction	Hippocampus
chr16:24818701-24820138(+)	ENSG00000090905.18	ENSG00000090905	TNRC6A	-0.0084160019367235	2.34910643720193	-0.242296974621705	0.808685394667401	0.97546094112534	Junction	Hippocampus
chr17:76098019-76101270(-)	ENSG00000182473.21	ENSG00000182473	EXOC7	-0.0059424607743448	3.47677727489825	-0.242285807162461	0.808694040707482	0.97546094112534	Junction	Hippocampus
chr19:37379247-37380276(+)	ENSG00000189164.14	ENSG00000189164	ZNF527	-0.0192738520998532	-0.253014541197293	-0.242268185503772	0.808707683748098	0.97546094112534	Junction	Hippocampus
chr1:35415715-35418442(+)	ENSG00000146463.11	ENSG00000146463	ZMYM4	0.0113488106456823	2.01275633438942	0.242264225281707	0.808710749839267	0.97546094112534	Junction	Hippocampus
chr8:143536454-143538002(-)	ENSG00000014164.6	ENSG00000014164	ZC3H3	0.0131703884051102	0.335857623927766	0.242263865970297	0.808711028026223	0.97546094112534	Junction	Hippocampus
chr20:5575546-5575815(-)	ENSG00000125772.12	ENSG00000125772	GPCPD1	0.0120328138361128	2.32606442793673	0.242253144603828	0.808719328759867	0.97546094112534	Junction	Hippocampus
chr17:7308114-7309614(+)	ENSG00000132507.17	ENSG00000132507	EIF5A	-0.0195309196182153	0.0106663082802899	-0.242250999098118	0.808720989863357	0.97546094112534	Junction	Hippocampus
chr21:44109097-44113752(+)	ENSG00000241945.7	ENSG00000241945	PWP2	-0.0332687217224224	-0.5361361148766	-0.242226262696104	0.808740141459017	0.975473293446418	Junction	Hippocampus
chr3:9053225-9056232(-)	ENSG00000196220.15	ENSG00000196220	SRGAP3	0.007279394642577	2.73204916234215	0.242201826674866	0.808759060604666	0.975473293446418	Junction	Hippocampus
chrX:118652078-118654601(+)	ENSG00000147251.15	ENSG00000147251	DOCK11	0.0202495239045327	0.203680451284701	0.242189153502741	0.808768872622228	0.975473293446418	Junction	Hippocampus
chr2:227355762-227356985(+)	ENSG00000168958.19	ENSG00000168958	MFF	0.0064586646146486	3.98478050961724	0.242184303684259	0.808772627531013	0.975473293446418	Junction	Hippocampus
chr10:73786087-73788669(+)	ENSG00000214655.10	ENSG00000214655	ZSWIM8	0.0117606046816104	1.02173030188446	0.242154122058729	0.808795995360811	0.975473293446418	Junction	Hippocampus
chr17:82923734-82924938(+)	ENSG00000141556.20	ENSG00000141556	TBCD	-0.0092387138007832	1.59627917775587	-0.242146271892304	0.808802073303817	0.975473293446418	Junction	Hippocampus
chr7:134646938-134661446(+)	ENSG00000172331.11	ENSG00000172331	BPGM	-0.0135438383526246	1.19461569987791	-0.242143356035977	0.80880433089057	0.975473293446418	Junction	Hippocampus
chr8:58939545-58959942(-)	ENSG00000198846.5	ENSG00000198846	TOX	0.0207784158438866	0.542154026415092	0.242143323394534	0.808804356163048	0.975473293446418	Junction	Hippocampus
chr12:21491717-21499554(-)	ENSG00000004700.15	ENSG00000004700	RECQL	-0.0113651397102286	1.01389942875335	-0.242141852885125	0.808805494698004	0.975473293446418	Junction	Hippocampus
chr3:50347902-50348123(-)	ENSG00000114388.12	ENSG00000114388	NPRL2	-0.012621881771126	0.668863134023005	-0.242124908621034	0.808818613743675	0.975473293446418	Junction	Hippocampus
chr14:24408528-24408651(+)	ENSG00000205978.5	ENSG00000205978	NYNRIN	-0.0231324124226502	-0.585202949371188	-0.242122520396434	0.80882046282375	0.975473293446418	Junction	Hippocampus
chr15:34362322-34362572(-)	ENSG00000176454.13	ENSG00000176454	LPCAT4	0.009731267528988	2.51561432520076	0.242121402335157	0.80882132848174	0.975473293446418	Junction	Hippocampus
chrX:111147891-111152409(+)	ENSG00000077264.14	ENSG00000077264	PAK3	-0.0073299416878434	4.44956049045838	-0.242121227300833	0.808821464001938	0.975473293446418	Junction	Hippocampus
chr9:6477809-6481642(+)	ENSG00000147854.16	ENSG00000147854	UHRF2	0.0096535953800272	1.46885889927884	0.242113786521327	0.808827225025361	0.975473293446418	Junction	Hippocampus
chr16:22469196-22471627(+)	ENSG00000237296.9	ENSG00000237296	SMG1P1	0.012408742417447	3.24851971495796	0.242087054258798	0.80884792256507	0.975488973586123	Junction	Hippocampus
chr2:9964347-9965286(+)	ENSG00000134317.17	ENSG00000134317	GRHL1	0.0201881809338698	-0.444970957584692	0.242069079107248	0.808861839959121	0.975488973586123	Junction	Hippocampus
chr3:48422948-48423504(-)	ENSG00000164050.12	ENSG00000164050	PLXNB1	-0.0111864506604063	1.91897381450487	-0.242054172873299	0.808873381267068	0.975488973586123	Junction	Hippocampus
chr6:125996041-125998052(+)	ENSG00000066651.17	ENSG00000066651	TRMT11	-0.0091233869380884	2.48367436676779	-0.242044987628815	0.808880493059719	0.975488973586123	Junction	Hippocampus
chr5:96408324-96410773(-)	ENSG00000175426.10	ENSG00000175426	PCSK1	-0.0253022071962947	1.02528506735471	-0.242037113770487	0.808886589507538	0.975488973586123	Junction	Hippocampus
chr5:119105259-119110150(+)	ENSG00000172869.14	ENSG00000172869	DMXL1	-0.007457353322553	2.66764365950343	-0.242029337002797	0.80889261079297	0.975488973586123	Junction	Hippocampus
chr10:106709342-106730049(-)	ENSG00000108018.15	ENSG00000108018	SORCS1	0.0232366963518518	0.133864180265665	0.242025702108681	0.808895425171149	0.975488973586123	Junction	Hippocampus
chr1:32797844-32806481(-)	ENSG00000134684.10	ENSG00000134684	YARS	0.0078560677622767	3.18896299124546	0.242011900778876	0.808906111106522	0.975488973586123	Junction	Hippocampus
chr7:101240248-101240829(-)	ENSG00000214253.8	ENSG00000214253	FIS1	0.007040088544739	4.76218005311438	0.242010098477487	0.808907506574415	0.975488973586123	Junction	Hippocampus
chr3:113965360-113978185(-)	ENSG00000163617.10	ENSG00000163617	CCDC191	0.0180283869270632	0.269390175582649	0.241998446449511	0.80891652840482	0.975488973586123	Junction	Hippocampus
chr10:25412474-25466650(+)	ENSG00000151025.9	ENSG00000151025	GPR158	-0.0136449973665238	2.1993527591737	-0.241997986582201	0.808916884467385	0.975488973586123	Junction	Hippocampus
chr3:47810712-47815962(+)	ENSG00000132153.14	ENSG00000132153	DHX30	0.019004693231551	-0.561633656497126	0.24198058360383	0.808930359142405	0.975488973586123	Junction	Hippocampus
chr7:98107281-98137314(+)	ENSG00000164715.5	ENSG00000164715	LMTK2	0.0181933689781306	-0.10204752173784	0.241978377139825	0.80893206755435	0.975488973586123	Junction	Hippocampus
chr5:68281007-68292258(+)	ENSG00000145675.14	ENSG00000145675	PIK3R1	0.0081209403376013	3.23724782435181	0.241969222191908	0.808939156019831	0.975488973586123	Junction	Hippocampus
chr19:50260716-50261474(+)	ENSG00000105357.15	ENSG00000105357	MYH14	-0.0114286724254891	1.45054015935796	-0.241964155438142	0.808943079097434	0.975488973586123	Junction	Hippocampus
chr6:43263351-43282726(+)	ENSG00000146216.11	ENSG00000146216	TTBK1	-0.0138410474680159	0.544171336540993	-0.24195102796901	0.808953243434633	0.975489521435923	Junction	Hippocampus
chr17:32182866-32183170(+)	ENSG00000126858.16	ENSG00000126858	RHOT1	-0.0066787700826144	3.26849676777431	-0.24193806530695	0.808963280196766	0.975489521435923	Junction	Hippocampus
chr2:240726941-240728388(-)	ENSG00000130294.14	ENSG00000130294	KIF1A	-0.0116175244020179	2.10692813780348	-0.241937001406916	0.808964103957325	0.975489521435923	Junction	Hippocampus
chr2:84906118-84906388(+)	ENSG00000034510.5	ENSG00000034510	TMSB10	-0.009503304148639	7.79137136896707	-0.241915153858315	0.808981020207229	0.97549499683015	Junction	Hippocampus
chr19:35294291-35295385(+)	ENSG00000105695.14	ENSG00000105695	MAG	0.0175995192099883	3.89018677370775	0.24190247259292	0.808990839173956	0.97549499683015	Junction	Hippocampus
chr17:2364664-2364896(+)	ENSG00000141258.12	ENSG00000141258	SGSM2	-0.010010185798251	2.30759452922289	-0.241885850069209	0.809003709860132	0.97549499683015	Junction	Hippocampus
chr19:27746341-27792999(-)	ENSG00000261824.6	ENSG00000261824	LINC00662	0.0136194215494187	0.602973564031889	0.241878454318469	0.809009436347017	0.97549499683015	Junction	Hippocampus
chr5:55468150-55490959(-)	ENSG00000067113.16	ENSG00000067113	PLPP1	-0.0210603303018207	0.171223858373146	-0.241877529366452	0.80901015253272	0.97549499683015	Junction	Hippocampus
chr6:158170539-158191976(+)	ENSG00000272047.1	ENSG00000272047	GTF2H5	-0.0083403974139453	3.17323364981828	-0.241856243950929	0.809026633767463	0.97549499683015	Junction	Hippocampus
chr3:53878468-53879938(-)	ENSG00000113812.13	ENSG00000113812	ACTR8	-0.0088929924052167	2.37455315224783	-0.241855765827758	0.809027003977807	0.97549499683015	Junction	Hippocampus
chr2:169895312-169896506(+)	ENSG00000144357.16	ENSG00000144357	UBR3	0.0087703261796748	2.54684778716208	0.241852657666438	0.809029410625388	0.97549499683015	Junction	Hippocampus
chr5:41794750-41801021(-)	ENSG00000083720.12	ENSG00000083720	OXCT1	0.0070233563189598	4.20386637304024	0.241845582829674	0.809034888674322	0.97549499683015	Junction	Hippocampus
chr2:195895225-195897666(-)	ENSG00000118997.13	ENSG00000118997	DNAH7	0.0177990754502473	0.331417378527406	0.241831955116958	0.809045440644206	0.97549499683015	Junction	Hippocampus
chr5:146144538-146144623(-)	ENSG00000133706.17	ENSG00000133706	LARS	-0.0056594696793318	3.59383774575752	-0.241825062166947	0.809050777884827	0.97549499683015	Junction	Hippocampus
chr18:8718649-8720337(+)	ENSG00000168502.17	ENSG00000168502	MTCL1	-0.0132854267788518	1.42027559675707	-0.24181079198792	0.809061827373716	0.97549499683015	Junction	Hippocampus
chr1:147159643-147161711(-)	ENSG00000131791.7	ENSG00000131791	PRKAB2	0.0134870934470862	0.920995305375533	0.241780864698134	0.809085000385553	0.97549499683015	Junction	Hippocampus
chrX:24703348-24704388(+)	ENSG00000101868.10	ENSG00000101868	POLA1	0.0158603906501249	0.141241534819883	0.241775902094851	0.809088842997155	0.97549499683015	Junction	Hippocampus
chr2:27200580-27200997(-)	ENSG00000138074.14	ENSG00000138074	SLC5A6	0.0154513253316715	0.680234387589763	0.241772622429251	0.809091382489626	0.97549499683015	Junction	Hippocampus
chr15:44759873-44767230(+)	ENSG00000185880.12	ENSG00000185880	TRIM69	0.0200874332808922	-0.428401389620597	0.241753455258067	0.809106223947646	0.97549499683015	Junction	Hippocampus
chr14:55007376-55008315(-)	ENSG00000198554.11	ENSG00000198554	WDHD1	0.0205549499561428	-0.84708750928511	0.241717330996946	0.809134195748606	0.97549499683015	Junction	Hippocampus
chr22:17902748-17904631(-)	ENSG00000243156.7	ENSG00000243156	MICAL3	0.0118203145572275	1.63359685324971	0.241711484369673	0.809138722942271	0.97549499683015	Junction	Hippocampus
chr6:111699671-111702884(-)	ENSG00000010810.17	ENSG00000010810	FYN	-0.0301319309660192	-0.384288729056933	-0.241710995824818	0.80913910123539	0.97549499683015	Junction	Hippocampus
chr18:46836518-46844053(-)	ENSG00000078043.15	ENSG00000078043	PIAS2	0.0068990943773546	2.59941697828334	0.241709542986258	0.809140226206731	0.97549499683015	Junction	Hippocampus
chr20:3165153-3165496(-)	ENSG00000088899.14	ENSG00000088899	RP5-1187M17.10	0.009823376829907	3.05921878226748	0.24170410306837	0.809144438482616	0.97549499683015	Junction	Hippocampus
chr12:105164741-105166863(+)	ENSG00000136051.13	ENSG00000136051	KIAA1033	0.0084012960201036	2.36774486588174	0.241689171594817	0.809156000355882	0.97549499683015	Junction	Hippocampus
chr17:69523642-69524900(+)	ENSG00000108984.13	ENSG00000108984	MAP2K6	0.013187523204363	1.24989773730506	0.241679035372358	0.809163849150911	0.97549499683015	Junction	Hippocampus
chr4:174682940-174715487(-)	ENSG00000145451.12	ENSG00000145451	GLRA3	0.0275871318062303	0.0609927948639062	0.241670855007172	0.809170183478353	0.97549499683015	Junction	Hippocampus
chr19:38448512-38448648(+)	ENSG00000196218.12	ENSG00000196218	RYR1	-0.0248131582509924	-0.891923127002966	-0.241666495012862	0.809173559571344	0.97549499683015	Junction	Hippocampus
chr2:39260778-39265202(-)	ENSG00000011566.14	ENSG00000011566	MAP4K3	-0.0074437543729092	2.340996198765	-0.241665384629314	0.809174419379943	0.97549499683015	Junction	Hippocampus
chr2:189466583-189467467(+)	ENSG00000115368.9	ENSG00000115368	WDR75	-0.0090276554915949	1.28327511141152	-0.241658524771852	0.809179731211279	0.97549499683015	Junction	Hippocampus
chr1:120831545-120838297(+)				0.0279634387992974	-0.597230756130522	0.241657547577077	0.809180487888628	0.97549499683015	Junction	Hippocampus
chr14:73970126-73971851(-)	ENSG00000187097.12	ENSG00000187097	ENTPD5	-0.0178913782419942	-0.10683329870445	-0.241644011272533	0.809190969558506	0.97549499683015	Junction	Hippocampus
chr13:49552286-49555514(-)	ENSG00000136144.11	ENSG00000136144	RCBTB1	0.0093624857886265	2.31904754730374	0.24164038909483	0.809193774352806	0.97549499683015	Junction	Hippocampus
chr10:101829200-101843495(-)	ENSG00000120049.18	ENSG00000120049	KCNIP2	-0.0295939723690185	-1.04084226927848	-0.241625160201574	0.809205566709241	0.97549499683015	Junction	Hippocampus
chr11:65626055-65626903(+)	ENSG00000197136.4	ENSG00000197136	PCNX3	-0.0153699689154484	0.1679701935791	-0.241623378077442	0.809206946683867	0.97549499683015	Junction	Hippocampus
chr17:78855865-78857521(-)	ENSG00000035862.12	ENSG00000035862	TIMP2	0.0116373871631165	3.76604664943643	0.241623001140611	0.809207238562187	0.97549499683015	Junction	Hippocampus
chr16:1697861-1698810(+)	ENSG00000206053.12	ENSG00000206053	HN1L	0.015820731101234	0.514459063405885	0.241621375775866	0.809208497151978	0.97549499683015	Junction	Hippocampus
chr5:33462204-33463752(+)	ENSG00000113407.13	ENSG00000113407	TARS	-0.0098247086079358	2.27667051155122	-0.241619755747843	0.809209751609807	0.97549499683015	Junction	Hippocampus
chr10:32022258-32022847(-)	ENSG00000170759.10	ENSG00000170759	KIF5B	0.0076814493258455	4.10406390671831	0.241612341779039	0.809215492573087	0.97549499683015	Junction	Hippocampus
chr1:52359158-52359249(-)	ENSG00000154222.14	ENSG00000154222	CC2D1B	-0.0205549054557438	-0.327379035306573	-0.241588578601514	0.809233893519774	0.975503858700428	Junction	Hippocampus
chr2:71364253-71365428(+)	ENSG00000075292.18	ENSG00000075292	ZNF638	-0.0063965751133722	3.96697414358084	-0.241581116022517	0.809239672167744	0.975503858700428	Junction	Hippocampus
chr8:144263402-144263477(-)	ENSG00000261236.6	ENSG00000261236	BOP1	0.0183901987634621	0.25906084092306	0.241538124046704	0.809272963207176	0.975503858700428	Junction	Hippocampus
chr1:156591987-156592100(+)	ENSG00000163382.11	ENSG00000163382	NAXE	0.0100016304999376	2.28767444872858	0.241535938753067	0.809274655408877	0.975503858700428	Junction	Hippocampus
chr10:71288733-71288957(+)	ENSG00000107731.12	ENSG00000107731	UNC5B	-0.0187875280783107	-0.142210255463557	-0.241535523817294	0.80927497671821	0.975503858700428	Junction	Hippocampus
chr3:128097499-128098881(-)	ENSG00000175792.11	ENSG00000175792	RUVBL1	-0.0099913203983383	1.67922394399796	-0.241531366407056	0.809278196048861	0.975503858700428	Junction	Hippocampus
chr1:53266648-53271027(-)	ENSG00000157193.15	ENSG00000157193	LRP8	0.0110877445433682	1.99506840708844	0.241527903217644	0.809280877805405	0.975503858700428	Junction	Hippocampus
chr2:98656466-98658217(-)	ENSG00000071073.12	ENSG00000071073	MGAT4A	-0.0085658260260583	2.45887786994343	-0.241523414655635	0.809284353573172	0.975503858700428	Junction	Hippocampus
chr12:54536246-54536943(+)	ENSG00000123338.12	ENSG00000123338	NCKAP1L	0.0285055005195209	-0.443139772096362	0.241523152700463	0.809284556421181	0.975503858700428	Junction	Hippocampus
chr7:152252716-152263015(-)	ENSG00000055609.17	ENSG00000055609	KMT2C	0.007575077290169	2.76455773524201	0.241503926578945	0.809299444425273	0.975513539175272	Junction	Hippocampus
chr7:141615566-141621731(+)	ENSG00000006530.15	ENSG00000006530	AGK	-0.0083341115959543	2.39772812402491	-0.24148298984393	0.809315657144612	0.975524816258098	Junction	Hippocampus
chr19:40238092-40238904(-)	ENSG00000105221.16	ENSG00000105221	AKT2	0.0080494389818636	2.29873149868686	0.241466186185893	0.809328669404453	0.975526632193579	Junction	Hippocampus
chr22:29825781-29832244(-)	ENSG00000100325.14	ENSG00000100325	ASCC2	0.0192818769821857	-0.682513292903065	0.241459128505709	0.809334134680734	0.975526632193579	Junction	Hippocampus
chr2:182934833-182935292(-)	ENSG00000061676.14	ENSG00000061676	NCKAP1	-0.0080936594606025	5.1528546787293	-0.241454479164278	0.809337735009848	0.975526632193579	Junction	Hippocampus
chr1:7819421-7820114(+)	ENSG00000049246.14	ENSG00000049246	PER3	-0.0107549015322288	1.90191138595198	-0.241437220743556	0.809351099517547	0.975527278805926	Junction	Hippocampus
chr1:1295939-1296014(-)	ENSG00000131584.18	ENSG00000131584	ACAP3	-0.0078563354323824	3.20037423312782	-0.241430597073419	0.809356228743902	0.975527278805926	Junction	Hippocampus
chr14:88596809-88601923(+)	ENSG00000100722.18	ENSG00000100722	ZC3H14	0.0098623303593919	1.66798553663511	0.241426013792987	0.80935977794158	0.975527278805926	Junction	Hippocampus
chr8:22046292-22046526(+)	ENSG00000158815.10	ENSG00000158815	FGF17	-0.0244851113766495	-0.89237308345911	-0.241407867112357	0.809373830394813	0.975527278805926	Junction	Hippocampus
chr9:33943590-33944364(-)	ENSG00000137073.20	ENSG00000137073	UBAP2	-0.0133272852027262	0.895201264325183	-0.241406419934195	0.809374951065423	0.975527278805926	Junction	Hippocampus
chr9:134434208-134436466(+)	ENSG00000186350.9	ENSG00000186350	RXRA	0.0118081976221858	1.28911508032118	0.241400656536028	0.809379414148649	0.975527278805926	Junction	Hippocampus
chr1:62441609-62442194(+)	ENSG00000162607.12	ENSG00000162607	USP1	-0.0105906863434475	1.48383892302187	-0.241386525464033	0.809390357050801	0.97553034421122	Junction	Hippocampus
chr20:3165153-3165559(-)	ENSG00000088899.14	ENSG00000088899		0.0198111759049431	-0.341231521791458	0.241379662383195	0.809395671736968	0.97553034421122	Junction	Hippocampus
chr12:119776409-119776671(-)	ENSG00000122966.14	ENSG00000122966	CIT	-0.0151145654324532	3.02254814517726	-0.241347785774469	0.809420356710023	0.975545497053318	Junction	Hippocampus
chr3:139348325-139350178(+)	ENSG00000175110.11	ENSG00000175110	MRPS22	-0.0079032216377952	2.26032536621437	-0.241345717326851	0.809421958504739	0.975545497053318	Junction	Hippocampus
chr8:142543439-142543600(+)	ENSG00000181790.10	ENSG00000181790	ADGRB1	0.0124645329927737	1.19213522605126	0.241325669985784	0.809437483099427	0.975555943181464	Junction	Hippocampus
chr14:77738885-77738965(-)	ENSG00000100603.13	ENSG00000100603	SNW1	-0.0083986617621469	2.11910941901009	-0.241309532591302	0.809449979899101	0.975562739983104	Junction	Hippocampus
chr11:83255928-83260056(+)	ENSG00000137494.13	ENSG00000137494	ANKRD42	-0.0250063940675038	-0.837821807862479	-0.241291613871205	0.809463856214649	0.975571199271251	Junction	Hippocampus
chr12:51976576-51980968(+)	ENSG00000135503.12	ENSG00000135503	ACVR1B	0.008780269310347	2.27279919201553	0.241249333264596	0.809496598693328	0.975602395848177	Junction	Hippocampus
chr1:69838284-69931506(+)	ENSG00000033122.18	ENSG00000033122	LRRC7	0.0083639440936852	4.02478894415506	0.241210923876752	0.809526343555941	0.975609144672675	Junction	Hippocampus
chr7:140558213-140559707(-)	ENSG00000146966.12	ENSG00000146966	DENND2A	-0.0166984299989691	0.265211931984218	-0.241209984427709	0.809527071084217	0.975609144672675	Junction	Hippocampus
chr2:20740206-20774809(-)	ENSG00000118961.14	ENSG00000118961	LDAH	-0.0131302698901233	0.873442010959202	-0.241205016099446	0.809530918660515	0.975609144672675	Junction	Hippocampus
chr8:22099894-22100593(+)	ENSG00000158863.21	ENSG00000158863	FAM160B2	-0.0137525634883161	0.27295499580021	-0.241197712038523	0.809536575084951	0.975609144672675	Junction	Hippocampus
chr22:50074333-50076840(-)	ENSG00000100427.15	ENSG00000100427	MLC1	-0.0133982923454513	3.59094483664698	-0.241193236224716	0.809540041257936	0.975609144672675	Junction	Hippocampus
chr9:122986420-122989296(+)	ENSG00000011454.16	ENSG00000011454	RABGAP1	0.006016300986905	3.9138209971146	0.241181880358558	0.809548835518273	0.975609144672675	Junction	Hippocampus
chr11:26442113-26443764(+)	ENSG00000134343.12	ENSG00000134343	ANO3	0.0182038614904996	1.34605783227034	0.241176329520241	0.809553134231938	0.975609144672675	Junction	Hippocampus
chr16:66816673-66816964(-)	ENSG00000159593.14	ENSG00000159593	NAE1	-0.0088470908805556	3.04725459124656	-0.24117126029378	0.809557059977886	0.975609144672675	Junction	Hippocampus
chr3:98773984-98784944(+)	ENSG00000064225.12	ENSG00000064225	ST3GAL6	0.0146626910089918	0.835479472144982	0.24115205834152	0.809571930532213	0.975613598846464	Junction	Hippocampus
chr16:2702479-2707297(+)	ENSG00000167977.8	ENSG00000167977	KCTD5	-0.0119792489454563	0.955179902536792	-0.241138709479953	0.809582268322327	0.975613598846464	Junction	Hippocampus
chr20:36541562-36544858(+)	ENSG00000101335.9	ENSG00000101335	MYL9	0.0289085169885945	1.7386011616665	0.241128702051885	0.809590018420155	0.975613598846464	Junction	Hippocampus
chr3:49861019-49861179(-)	ENSG00000164076.16	ENSG00000164076	CAMKV	-0.008742984260584	4.03927290862068	-0.241123026321888	0.809594413909766	0.975613598846464	Junction	Hippocampus
chr1:86348879-86352858(-)	ENSG00000122417.15	ENSG00000122417	ODF2L	0.0146420786766598	1.46457988729846	0.241122211887004	0.809595044637951	0.975613598846464	Junction	Hippocampus
chr19:58246428-58246745(+)	ENSG00000198131.13	ENSG00000198131	ZNF544	-0.0139207065006817	0.450971895926282	-0.241095918942871	0.809615406923005	0.975629872569194	Junction	Hippocampus
chr14:58351324-58353657(+)	ENSG00000032219.18	ENSG00000032219	ARID4A	-0.0117295027600439	2.19790751159701	-0.241067798870728	0.809637184350718	0.975632634358484	Junction	Hippocampus
chr15:74415986-74416574(-)	ENSG00000138623.9	ENSG00000138623	SEMA7A	-0.0131789212343085	1.81642736555898	-0.241059760932961	0.80964340931247	0.975632634358484	Junction	Hippocampus
chr2:101006072-101006349(+)	ENSG00000071082.10	ENSG00000071082	RPL31	0.0098697450029235	6.8886236409631	0.241055765994941	0.8096465031872	0.975632634358484	Junction	Hippocampus
chr7:135587993-135591449(+)	ENSG00000155561.14	ENSG00000155561	NUP205	-0.0132602685226502	0.533180026386785	-0.241043329465143	0.809656134661198	0.975632634358484	Junction	Hippocampus
chr16:69245816-69260049(+)	ENSG00000168807.16	ENSG00000168807	SNTB2	0.015212960918671	1.33913358617982	0.241042592442727	0.809656705449324	0.975632634358484	Junction	Hippocampus
chr19:43544235-43545817(-)	ENSG00000073050.11	ENSG00000073050	XRCC1	0.0101387351595083	1.24596559993181	0.241039828631438	0.809658845888066	0.975632634358484	Junction	Hippocampus
chr1:230690154-230691383(+)	ENSG00000135775.13	ENSG00000135775	COG2	-0.0111326588513201	1.00733179636117	-0.241020245420212	0.809674012183013	0.975638565305085	Junction	Hippocampus
chr17:18291028-18292644(-)	ENSG00000177302.14	ENSG00000177302	TOP3A	-0.0168342902242759	0.0518954825472982	-0.241015762951044	0.809677483658981	0.975638565305085	Junction	Hippocampus
chr18:3273083-3277252(+)	ENSG00000118680.12	ENSG00000118680	MYL12B	0.0066824273455807	4.86725592230351	0.241001957023311	0.80968817576872	0.975643185385606	Junction	Hippocampus
chr17:63825636-63826055(-)	ENSG00000108592.16	ENSG00000108592	FTSJ3	-0.0147068641145718	0.215941740450158	-0.240988553119615	0.809698556561894	0.975647430266525	Junction	Hippocampus
chr11:86257597-86264171(+)	ENSG00000074266.18	ENSG00000074266	EED	0.0140245997831731	0.647604108678473	0.240963205150771	0.809718187652933	0.975654215412161	Junction	Hippocampus
chr4:25765436-25767524(-)	ENSG00000091490.10	ENSG00000091490	SEL1L3	0.0171047006352879	0.886649422633469	0.240954428583874	0.809724984816644	0.975654215412161	Junction	Hippocampus
chr17:28689562-28690081(+)	ENSG00000109111.14	ENSG00000109111	SUPT6H	0.0080433760448892	3.05421060415635	0.240947817296116	0.80973010505207	0.975654215412161	Junction	Hippocampus
chr11:125614204-125614323(+)	ENSG00000134910.12	ENSG00000134910	STT3A	0.0080550372231308	2.35536714471776	0.240938006947404	0.809737702875141	0.975654215412161	Junction	Hippocampus
chr5:180567243-180567848(+)	ENSG00000113300.11	ENSG00000113300	CNOT6	-0.0098429804533629	1.58512081021418	-0.240922385674315	0.80974980112334	0.975654215412161	Junction	Hippocampus
chr2:231456765-231457000(-)	ENSG00000115053.15	ENSG00000115053	NCL	-0.0070113542615769	3.77617210277519	-0.24092108967929	0.809750804838045	0.975654215412161	Junction	Hippocampus
chr1:182648304-182665968(-)	ENSG00000135824.12	ENSG00000135824	RGS8	-0.0278168905993032	-0.301093507388991	-0.24091088971412	0.809758704458838	0.975654215412161	Junction	Hippocampus
chrX:20042630-20044363(-)	ENSG00000184368.15	ENSG00000184368	MAP7D2	0.0101458722810906	2.85151462936301	0.240900691828277	0.809766602488698	0.975654215412161	Junction	Hippocampus
chr12:132848725-132851617(-)	ENSG00000072609.17	ENSG00000072609	CHFR	0.021620998547131	-0.704324755674948	0.240878129495092	0.809784076569985	0.975654215412161	Junction	Hippocampus
chr18:47841951-47845339(-)	ENSG00000175387.15	ENSG00000175387	SMAD2	-0.0082584306545312	2.86907138505119	-0.240876772801377	0.809785127305498	0.975654215412161	Junction	Hippocampus
chr9:130835526-130854063(+)	ENSG00000097007.17	ENSG00000097007	ABL1	-0.0120757785629395	0.795568037280486	-0.240875717931363	0.80978594428408	0.975654215412161	Junction	Hippocampus
chr5:78450035-78459244(+)	ENSG00000085365.17	ENSG00000085365	SCAMP1	0.0089105507441706	3.66705384994475	0.240867049409707	0.809792657912066	0.975654215412161	Junction	Hippocampus
chr13:37031624-37031738(-)	ENSG00000102710.19	ENSG00000102710	SUPT20H	-0.0111131285300234	1.11712615867648	-0.24085898444478	0.809798904107875	0.975654215412161	Junction	Hippocampus
chr2:175093268-175097443(-)	ENSG00000115966.16	ENSG00000115966	ATF2	0.0060725287383832	3.40755584768937	0.240857311605881	0.809800199698333	0.975654215412161	Junction	Hippocampus
chr8:1972358-1972539(-)				-0.0203536826599199	0.163806934141107	-0.24083827823967	0.809814940812563	0.9756637129681	Junction	Hippocampus
chr14:81489315-81490387(-)	ENSG00000071537.13	ENSG00000071537	SEL1L	-0.0082764663970889	2.93803343462725	-0.240814027627615	0.809833722719375	0.975667561312606	Junction	Hippocampus
chr1:32076847-32077163(+)	ENSG00000121775.17	ENSG00000121775	TMEM39B	0.0214796464394385	-0.511754335595368	0.240804591521349	0.809841030938601	0.975667561312606	Junction	Hippocampus
chr22:42516137-42518004(-)	ENSG00000189306.10	ENSG00000189306	RRP7A	0.0119565730533164	2.3009135853561	0.240766587899905	0.809870464730411	0.975667561312606	Junction	Hippocampus
chr15:40779604-40779927(-)	ENSG00000104129.9	ENSG00000104129	DNAJC17	0.0114433027379271	1.12877793782799	0.240757878023087	0.809877210565062	0.975667561312606	Junction	Hippocampus
chr17:11905810-11923813(+)	ENSG00000007174.17	ENSG00000007174	DNAH9	-0.0219884696458859	-0.279582160700364	-0.240741184051058	0.809890140153227	0.975667561312606	Junction	Hippocampus
chr17:48936243-48937019(-)	ENSG00000159210.9	ENSG00000159210	SNF8	-0.0087957034614674	2.2616486311537	-0.240723946828305	0.809903490547223	0.975667561312606	Junction	Hippocampus
chr19:40236386-40237968(-)	ENSG00000105221.16	ENSG00000105221	AKT2	0.0084531199369816	2.14726733990855	0.240711997464461	0.809912745476481	0.975667561312606	Junction	Hippocampus
chr9:133807327-133809039(-)	ENSG00000160293.16	ENSG00000160293	VAV2	0.018335509077138	-0.109363228669198	0.240701662283223	0.809920750222981	0.975667561312606	Junction	Hippocampus
chr15:61954555-61958607(-)	ENSG00000129003.15	ENSG00000129003	VPS13C	-0.0076720984534139	3.62045726984769	-0.240689472851211	0.809930191139032	0.975667561312606	Junction	Hippocampus
chr3:142678114-142684005(+)	ENSG00000120756.12	ENSG00000120756	PLS1	-0.0281116267778216	-0.534853116231746	-0.240687993902192	0.809931336611319	0.975667561312606	Junction	Hippocampus
chr1:150489088-150490600(+)	ENSG00000143374.15	ENSG00000143374	TARS2	0.0135974993933385	0.612043930123372	0.240686283599333	0.809932661271774	0.975667561312606	Junction	Hippocampus
chr13:30240566-30240958(-)	ENSG00000102781.13	ENSG00000102781	KATNAL1	0.0090291835037625	2.43642588038587	0.240683051943079	0.809935164249404	0.975667561312606	Junction	Hippocampus
chr17:45086653-45093684(+)	ENSG00000136448.11	ENSG00000136448	NMT1	0.0077224794572391	2.84536038008604	0.24067687045918	0.809939951928623	0.975667561312606	Junction	Hippocampus
chr10:100176071-100178132(-)	ENSG00000107566.13	ENSG00000107566	ERLIN1	-0.0160008982448682	0.187257808417888	-0.24067340592883	0.809942635277724	0.975667561312606	Junction	Hippocampus
chr10:27218184-27219722(-)	ENSG00000107897.18	ENSG00000107897	ACBD5	-0.0071502171412796	3.16635117057801	-0.240666117127108	0.809948280609975	0.975667561312606	Junction	Hippocampus
chr1:220805114-220805202(+)	ENSG00000186205.12	ENSG00000186205	MARC1	-0.01221644973867	0.907784159196378	-0.240663726056964	0.809950132546916	0.975667561312606	Junction	Hippocampus
chr15:91001463-91002049(-)	ENSG00000184056.14	ENSG00000184056	VPS33B	0.0120823508186336	0.863785032794645	0.240655573368153	0.809956446993533	0.975667561312606	Junction	Hippocampus
chr17:45162860-45169014(+)	ENSG00000168517.10	ENSG00000168517	HEXIM2	0.0171788707481307	-0.23096363985535	0.240654938319697	0.809956938853817	0.975667561312606	Junction	Hippocampus
chr2:159395835-159397067(-)	ENSG00000123636.17	ENSG00000123636	BAZ2B	0.0323465945359306	-0.823067063201703	0.24064938125356	0.809961242938235	0.975667561312606	Junction	Hippocampus
chr19:51891898-51896471(-)	ENSG00000198093.10	ENSG00000198093	ZNF649	-0.0104240620264579	2.03884660366309	-0.240637184703412	0.809970689486573	0.975667561312606	Junction	Hippocampus
chrM:2159-2241(+)				-0.134293931084297	0.470434175704901	-0.240619800560914	0.809984154009441	0.975667561312606	Junction	Hippocampus
chr2:232920586-232927043(-)	ENSG00000066248.14	ENSG00000066248	NGEF	-0.0187264756647042	2.12252550541601	-0.240614328982956	0.809988391917044	0.975667561312606	Junction	Hippocampus
chr11:123728263-123729125(-)	ENSG00000166261.10	ENSG00000166261	ZNF202	-0.0181561593140878	-0.262984125133108	-0.24060720305247	0.809993911180608	0.975667561312606	Junction	Hippocampus
chr14:93207442-93209823(+)	ENSG00000012963.14	ENSG00000012963	UBR7	0.0087776079464347	1.7138672625597	0.240605928344079	0.809994898484473	0.975667561312606	Junction	Hippocampus
chr13:21381547-21381900(-)	ENSG00000180776.15	ENSG00000180776	ZDHHC20	-0.0210450250772479	0.0336653308596082	-0.240605718922023	0.80999506068882	0.975667561312606	Junction	Hippocampus
chr13:35854594-35871223(-)	ENSG00000133083.14	ENSG00000133083	DCLK1	0.0091052513258138	3.88332640572709	0.240603930879534	0.809996445587525	0.975667561312606	Junction	Hippocampus
chr14:20295527-20295707(-)	ENSG00000136319.11	ENSG00000136319	TTC5	0.010661210334064	1.14288464736037	0.240572672103159	0.810020656651714	0.975677047477388	Junction	Hippocampus
chr3:16212764-16219402(+)	ENSG00000131386.17	ENSG00000131386	GALNT15	-0.0156608040195292	2.19886413648726	-0.240571454494201	0.810021599738025	0.975677047477388	Junction	Hippocampus
chr5:123399285-123412398(-)	ENSG00000168944.15	ENSG00000168944	CEP120	0.0128925833043768	0.94816105106805	0.240550195438843	0.810038065762118	0.975677047477388	Junction	Hippocampus
chr1:220787220-220791490(+)	ENSG00000186205.12	ENSG00000186205	MARC1	-0.0188019089261759	-0.537710706759366	-0.240542111685841	0.810044326987766	0.975677047477388	Junction	Hippocampus
chr8:134590356-134600435(-)	ENSG00000066827.15	ENSG00000066827	ZFAT	0.0216960934282639	-0.724534014233296	0.24054161212528	0.810044713920004	0.975677047477388	Junction	Hippocampus
chr19:3055727-3056311(-)	ENSG00000104964.14	ENSG00000104964	AES	0.0054642961643373	6.19742899699356	0.240528173101382	0.810055123069023	0.975677047477388	Junction	Hippocampus
chr5:150369603-150372005(+)	ENSG00000070814.17	ENSG00000070814	TCOF1	0.0147612685051766	0.2539661190603	0.240500611960418	0.810076470560017	0.975677047477388	Junction	Hippocampus
chr6:147278205-147291093(+)	ENSG00000164506.14	ENSG00000164506	STXBP5	0.0079404051937206	4.00534621401963	0.24047609646372	0.810095459165438	0.975677047477388	Junction	Hippocampus
chr2:166227724-166228690(-)	ENSG00000169432.14	ENSG00000169432	SCN9A	-0.023081207444906	0.0080871105503044	-0.240459931338538	0.810107980008591	0.975677047477388	Junction	Hippocampus
chr7:45751647-45756908(-)	ENSG00000214765.8	ENSG00000214765	SEPT7P2	0.0111892020297411	1.0098463486497	0.240448589995654	0.810116764576889	0.975677047477388	Junction	Hippocampus
chr10:24595040-24595116(-)	ENSG00000107863.17	ENSG00000107863	ARHGAP21	0.0079875608191759	4.66612320802586	0.240442588288484	0.810121413278308	0.975677047477388	Junction	Hippocampus
chr19:16425317-16428701(-)	ENSG00000127527.13	ENSG00000127527	EPS15L1	-0.0132147667815484	0.784201563637588	-0.240434426188199	0.810127735351491	0.975677047477388	Junction	Hippocampus
chr17:31357370-31358479(+)	ENSG00000196712.16	ENSG00000196712	NF1	-0.007258905208518	2.95736046230406	-0.2404095140714	0.810147031469873	0.975677047477388	Junction	Hippocampus
chr10:42550616-42551576(-)	ENSG00000234420.7	ENSG00000234420	ZNF37BP	0.0162657558590936	-0.164713586925936	0.240405875564032	0.81014984974947	0.975677047477388	Junction	Hippocampus
chr11:47410396-47411925(+)	ENSG00000165915.13	ENSG00000165915	SLC39A13	0.0153087897216137	0.386499777632165	0.240402468104514	0.810152489068514	0.975677047477388	Junction	Hippocampus
chr6:18132178-18133803(-)	ENSG00000137364.4	ENSG00000137364	TPMT	-0.0114623025717765	1.47013645566657	-0.240393527646812	0.810159414097343	0.975677047477388	Junction	Hippocampus
chr17:16720232-16720516(+)	ENSG00000170160.17	ENSG00000170160	CCDC144A	0.0209083318157423	0.585151433986303	0.240378314019187	0.810171198182683	0.975677047477388	Junction	Hippocampus
chr1:113654019-113659079(+)	ENSG00000081026.18	ENSG00000081026	MAGI3	-0.0141715198173168	1.28332153886978	-0.240371877819761	0.810176183510512	0.975677047477388	Junction	Hippocampus
chrX:120268388-120276884(-)	ENSG00000125355.15	ENSG00000125355	TMEM255A	-0.0268184381642352	-0.962340930164599	-0.240355533578748	0.810188843407729	0.975677047477388	Junction	Hippocampus
chr13:99985110-99985322(+)	ENSG00000043355.11	ENSG00000043355	ZIC2	0.0218045434212004	-0.165290193646965	0.24034758174311	0.810195002746453	0.975677047477388	Junction	Hippocampus
chr2:37231761-37232105(+)	ENSG00000003509.15	ENSG00000003509	NDUFAF7	0.0134770820865321	0.752550569796754	0.24033944435351	0.810201305823919	0.975677047477388	Junction	Hippocampus
chr8:89978324-89980733(-)	ENSG00000104320.13	ENSG00000104320	NBN	-0.0098720223345773	2.05613143477954	-0.240336572714206	0.810203530147675	0.975677047477388	Junction	Hippocampus
chr15:32451339-32451600(-)	ENSG00000206127.10	ENSG00000206127	GOLGA8O	0.034745451775939	0.0678542092153659	0.240335498488101	0.810204362225637	0.975677047477388	Junction	Hippocampus
chr20:35729363-35729461(-)	ENSG00000131051.21	ENSG00000131051	RBM39	0.0215276724676627	-0.450034363792859	0.240327862088985	0.810210277261637	0.975677047477388	Junction	Hippocampus
chr18:70121701-70127501(-)	ENSG00000176225.12	ENSG00000176225	RTTN	0.0189747531663689	-0.0780710534268017	0.240325645570532	0.810211994144398	0.975677047477388	Junction	Hippocampus
chr15:23004228-23005431(-)	ENSG00000275835.4	ENSG00000275835	TUBGCP5	-0.0106119102218769	1.59331864768896	-0.240309166070849	0.810224758952478	0.975677047477388	Junction	Hippocampus
chr2:178414114-178426365(+)	ENSG00000223960.6	ENSG00000223960	AC009948.5	0.017391683178296	-0.0791053716393018	0.24030836636327	0.810225378396952	0.975677047477388	Junction	Hippocampus
chr7:132886989-132975168(-)	ENSG00000106554.11	ENSG00000106554	CHCHD3	0.0143804583171489	1.89351653480872	0.240306196733485	0.810227058968322	0.975677047477388	Junction	Hippocampus
chr17:57652162-57674917(+)	ENSG00000153944.10	ENSG00000153944	MSI2	0.0199169649692205	-0.117482425503405	0.240304350569049	0.810228488987682	0.975677047477388	Junction	Hippocampus
chr12:101317664-101319544(+)	ENSG00000120800.4	ENSG00000120800	UTP20	0.0139881479600465	0.317467547566199	0.240295142427268	0.810235621525984	0.975677047477388	Junction	Hippocampus
chr21:37150885-37151892(-)	ENSG00000182670.13	ENSG00000182670	TTC3	0.0432572048859699	-0.981735296126507	0.240274579839239	0.810251549166559	0.975677047477388	Junction	Hippocampus
chr3:15586603-15589539(-)	ENSG00000131373.14	ENSG00000131373	HACL1	-0.0171858646953692	-0.0386673945836605	-0.240267452862012	0.810257069692967	0.975677047477388	Junction	Hippocampus
chr5:69560243-69565099(+)	ENSG00000183474.15	ENSG00000183474	GTF2H2C	-0.0237701993569496	0.423655937598506	-0.24026436304416	0.810259463055749	0.975677047477388	Junction	Hippocampus
chrX:13807770-13816843(-)	ENSG00000046653.14	ENSG00000046653	GPM6B	0.0093421778129361	4.03769423513121	0.24026013092566	0.810262741243759	0.975677047477388	Junction	Hippocampus
chrX:48597615-48597957(+)	ENSG00000101940.17	ENSG00000101940	WDR13	-0.0130263508058173	1.83207811294247	-0.240249534075319	0.810270949551201	0.975677047477388	Junction	Hippocampus
chr19:21166462-21167567(+)	ENSG00000196705.8	ENSG00000196705	ZNF431	-0.016921848207531	0.0445772738313024	-0.240248038345066	0.810272108143732	0.975677047477388	Junction	Hippocampus
chr11:113271877-113272932(+)	ENSG00000149294.16	ENSG00000149294	NCAM1	-0.0105217611442123	2.811459549054	-0.240247409311873	0.810272595392915	0.975677047477388	Junction	Hippocampus
chr21:32639126-32639670(-)	ENSG00000159082.17	ENSG00000159082	SYNJ1	-0.007990183160071	3.23858049579717	-0.240246061165424	0.810273639667559	0.975677047477388	Junction	Hippocampus
chr12:105195502-105195584(-)	ENSG00000136044.11	ENSG00000136044	APPL2	0.008319234918653	2.34934554823222	0.240237624440635	0.810280174764811	0.975677047477388	Junction	Hippocampus
chr14:77465668-77468082(+)	ENSG00000100591.7	ENSG00000100591	AHSA1	0.0097978129330354	3.75809788098063	0.240228707719547	0.810287081682213	0.975677047477388	Junction	Hippocampus
chr8:117837202-118110084(-)	ENSG00000182197.10	ENSG00000182197	EXT1	-0.0141011984835958	1.09246314710378	-0.240221636954136	0.810292558727665	0.975677047477388	Junction	Hippocampus
chr19:16571583-16571943(-)	ENSG00000127526.14	ENSG00000127526	SLC35E1	-0.0125513711556912	0.910745963643845	-0.24020941213856	0.810302028144656	0.975677047477388	Junction	Hippocampus
chr15:51699403-51701106(+)	ENSG00000104112.8	ENSG00000104112	SCG3	-0.0083278853556718	4.96052023165982	-0.240204422357176	0.810305893267879	0.975677047477388	Junction	Hippocampus
chr6:4037571-4040771(+)	ENSG00000112739.16	ENSG00000112739	PRPF4B	-0.007963450939495	2.85486234982626	-0.240204180906349	0.810306080297672	0.975677047477388	Junction	Hippocampus
chr11:26656206-26656375(+)	ENSG00000134343.12	ENSG00000134343	ANO3	0.0178393482048592	1.80777697831315	0.240148475554374	0.810349230411655	0.975718498840897	Junction	Hippocampus
chr7:893816-893898(+)	ENSG00000164828.17	ENSG00000164828	SUN1	-0.0093584212922037	1.87794849029306	-0.2401420305474	0.810354222837995	0.975718498840897	Junction	Hippocampus
chr12:124913775-124914004(-)	ENSG00000150991.14	ENSG00000150991	UBC	0.0593684738616809	-1.54012300821213	0.24010469390862	0.810383144668795	0.975745064333343	Junction	Hippocampus
chr10:127026425-127031649(+)	ENSG00000150760.12	ENSG00000150760	DOCK1	0.0082212851777173	2.86140096438329	0.240073439879082	0.81040735496855	0.975765956486346	Junction	Hippocampus
chr11:112175690-112179277(+)	ENSG00000197580.11	ENSG00000197580	BCO2	0.0207226026272435	0.101530452444191	0.240056480412788	0.810420492351189	0.975770086693181	Junction	Hippocampus
chr14:99502377-99502718(+)	ENSG00000090061.17	ENSG00000090061	CCNK	0.0137092912492981	0.621140060860932	0.240051303095492	0.810424502888925	0.975770086693181	Junction	Hippocampus
chr16:2969841-2971156(+)	ENSG00000162073.13	ENSG00000162073	PAQR4	-0.0179667825556036	-0.0782577430102954	-0.240018682830952	0.810449771843758	0.975790531352656	Junction	Hippocampus
chr2:211428484-211430944(-)	ENSG00000178568.14	ENSG00000178568	ERBB4	0.010049336412368	2.56456992440294	0.240002652127163	0.810462189937446	0.975790531352656	Junction	Hippocampus
chr14:22876819-22876939(+)	ENSG00000197324.8	ENSG00000197324	LRP10	-0.0139231042198815	1.16061036491988	-0.23999809321643	0.810465721480514	0.975790531352656	Junction	Hippocampus
chr1:222662125-222662252(+)	ENSG00000154305.16	ENSG00000154305	MIA3	0.007459821643215	2.62281977739168	0.239993965467279	0.810468919029224	0.975790531352656	Junction	Hippocampus
chrX:54455528-54455691(-)	ENSG00000102302.7	ENSG00000102302	FGD1	0.0142978512293344	0.411049329000129	0.239926035259681	0.810521541420403	0.975844862850956	Junction	Hippocampus
chr12:21508562-21512294(+)	ENSG00000111711.9	ENSG00000111711	GOLT1B	0.0089045398037234	2.1951149142324	0.239898916840384	0.810542549046218	0.975844862850956	Junction	Hippocampus
chr3:27202558-27256295(-)	ENSG00000163491.16	ENSG00000163491	NEK10	-0.0134862711760864	1.14938234771395	-0.239897810554702	0.810543406047295	0.975844862850956	Junction	Hippocampus
chr9:77293509-77295541(+)	ENSG00000197969.11	ENSG00000197969	VPS13A	-0.0104731997807461	1.45253000047688	-0.239875449410825	0.810560728497338	0.975844862850956	Junction	Hippocampus
chr14:93466900-93467670(+)	ENSG00000133958.13	ENSG00000133958	UNC79	-0.0258122879587267	0.0533413283610341	-0.239872280844463	0.81056318309006	0.975844862850956	Junction	Hippocampus
chr19:49884560-49884658(+)	ENSG00000104946.11	ENSG00000104946	TBC1D17	0.0080002881888597	2.427280201468	0.239869189273735	0.810565578038391	0.975844862850956	Junction	Hippocampus
chr3:97764978-97765990(+)	ENSG00000113966.9	ENSG00000113966	ARL6	0.0224577238863745	-0.752718744383551	0.23986373126028	0.810569806204202	0.975844862850956	Junction	Hippocampus
chr10:94234313-94235914(+)	ENSG00000138193.15	ENSG00000138193	PLCE1	0.0148142717521075	0.674078556211475	0.239861728230231	0.810571357895278	0.975844862850956	Junction	Hippocampus
chr15:74893321-74896151(+)	ENSG00000178802.17	ENSG00000178802	MPI	-0.0083596140750515	2.57808228135831	-0.239856020364834	0.810575779622257	0.975844862850956	Junction	Hippocampus
chr17:80945782-80947226(+)	ENSG00000141564.13	ENSG00000141564	RPTOR	0.0132449208720212	1.27985671383796	0.239838549298202	0.810589314016749	0.975852898813532	Junction	Hippocampus
chr11:95177910-95178709(-)	ENSG00000149212.11	ENSG00000149212	SESN3	-0.0088071254871022	3.50943826609416	-0.239815347009986	0.810607288331886	0.975861305084571	Junction	Hippocampus
chr2:209939653-209941220(+)	ENSG00000144406.18	ENSG00000144406	UNC80	0.0093940661370463	3.05206886800615	0.239811826526069	0.810610015584045	0.975861305084571	Junction	Hippocampus
chr17:11629585-11632586(+)	ENSG00000007174.17	ENSG00000007174	DNAH9	0.0247283318823717	-0.180752310486647	0.239799887898715	0.810619264229547	0.975864181304137	Junction	Hippocampus
chr12:4517190-4518057(-)	ENSG00000047621.11	ENSG00000047621	C12orf4	-0.0110197880413094	1.16827215034597	-0.239782227658314	0.810632945357137	0.975869978373854	Junction	Hippocampus
chr21:25496827-25497770(-)				-0.0226885994734248	-0.314472298628137	-0.239775962733755	0.810637798715685	0.975869978373854	Junction	Hippocampus
chr22:20834656-20838614(-)	ENSG00000241973.10	ENSG00000241973	PI4KA	0.0086865972787255	3.94005073587909	0.23973673794527	0.81066818583393	0.975879025801376	Junction	Hippocampus
chr13:98831787-98837493(-)	ENSG00000088387.18	ENSG00000088387	DOCK9	-0.0089350011439857	3.17406581644578	-0.239726815426472	0.810675872772332	0.975879025801376	Junction	Hippocampus
chr21:15730439-15762890(+)	ENSG00000155313.15	ENSG00000155313	USP25	0.0128678900894383	1.06895624645686	0.239720970151597	0.810680401093615	0.975879025801376	Junction	Hippocampus
chr3:37473461-37481483(+)	ENSG00000144668.11	ENSG00000144668	ITGA9	-0.014727399467198	1.49234094077948	-0.239714245680574	0.810685610534042	0.975879025801376	Junction	Hippocampus
chr12:111867670-111870270(+)	ENSG00000089022.13	ENSG00000089022	MAPKAPK5	0.0251954313116577	-0.435026892265567	0.239704411340454	0.810693229201853	0.975879025801376	Junction	Hippocampus
chr3:52472399-52473733(+)	ENSG00000010322.15	ENSG00000010322	NISCH	0.0065449055649912	3.71420197438998	0.239702859769673	0.810694431206095	0.975879025801376	Junction	Hippocampus
chr13:113320471-113321403(+)	ENSG00000185896.10	ENSG00000185896	LAMP1	0.0093433211804817	3.05864130231403	0.239686935725989	0.81070676761284	0.975879025801376	Junction	Hippocampus
chr11:72580625-72580885(-)	ENSG00000186642.15	ENSG00000186642	PDE2A	-0.0084937656427155	3.95608570073253	-0.239686005157211	0.81070748852886	0.975879025801376	Junction	Hippocampus
chrX:115640137-115640407(+)	ENSG00000102024.17	ENSG00000102024	PLS3	0.0166345098927055	1.42367845652812	0.239675580576183	0.810715564511955	0.975879025801376	Junction	Hippocampus
chr1:42644808-42646134(+)	ENSG00000186409.14	ENSG00000186409	CCDC30	-0.0175558418300148	-0.122518830523587	-0.239673288671619	0.810717340066363	0.975879025801376	Junction	Hippocampus
chr2:55667094-55667861(-)	ENSG00000138035.14	ENSG00000138035	PNPT1	0.0095915060513562	2.42088764234815	0.239668861667134	0.810720769700299	0.975879025801376	Junction	Hippocampus
chr1:85910004-85911379(-)	ENSG00000171502.14	ENSG00000171502	COL24A1	0.0257404388079773	1.87795333682792	0.239654044088881	0.810732249017048	0.975884586606286	Junction	Hippocampus
chr20:25009389-25012600(-)	ENSG00000154930.14	ENSG00000154930	ACSS1	0.014513882794743	1.41588184351333	0.239617370735659	0.810760660383247	0.975906023975449	Junction	Hippocampus
chr3:119909718-119909793(-)				-0.0216767650677047	-0.731277055031682	-0.239613346517032	0.810763778017659	0.975906023975449	Junction	Hippocampus
chr13:46777624-46779934(-)	ENSG00000139684.13	ENSG00000139684	ESD	0.0061821555538364	4.00297784698107	0.239571338136273	0.810796322844294	0.975920035764636	Junction	Hippocampus
chr4:113513914-113515068(-)	ENSG00000145349.16	ENSG00000145349	CAMK2D	-0.0133317901190353	3.74901901551029	-0.239562561697941	0.810803122187686	0.975920035764636	Junction	Hippocampus
chr17:12949252-12949648(+)	ENSG00000006740.16	ENSG00000006740	ARHGAP44	0.0095108066852964	2.77759170402203	0.239545093465324	0.810816655341095	0.975920035764636	Junction	Hippocampus
chr15:29711001-29716610(-)	ENSG00000104067.16	ENSG00000104067	TJP1	-0.0094535811743635	2.49170892045843	-0.239543668445385	0.810817759348445	0.975920035764636	Junction	Hippocampus
chr2:27373972-27374084(+)	ENSG00000115234.10	ENSG00000115234	SNX17	0.0077432203900365	3.01575494598739	0.239535288636159	0.810824251455407	0.975920035764636	Junction	Hippocampus
chr21:31705468-31706273(-)	ENSG00000156304.14	ENSG00000156304	SCAF4	-0.0135030111669413	0.49043832845845	-0.239533718915394	0.810825467569881	0.975920035764636	Junction	Hippocampus
chr10:71570919-71577913(+)	ENSG00000107736.19	ENSG00000107736	CDH23	0.02613057547658	-0.867943170143525	0.239522816247973	0.810833914238741	0.975920035764636	Junction	Hippocampus
chr5:144206042-144206328(+)	ENSG00000183775.10	ENSG00000183775	KCTD16	-0.0205947302775655	-0.347857146781413	-0.23950206427584	0.810849991561495	0.975920035764636	Junction	Hippocampus
chr17:44908150-44910140(-)	ENSG00000131095.11	ENSG00000131095	GFAP	-0.0242374388699662	1.97120357434206	-0.239501956784806	0.810850074838995	0.975920035764636	Junction	Hippocampus
chr9:97651374-97653797(+)	ENSG00000136937.12	ENSG00000136937	NCBP1	-0.010075780617339	2.55574014819917	-0.2394923774646	0.81085749632099	0.975920035764636	Junction	Hippocampus
chr10:94171497-94227305(+)	ENSG00000138193.15	ENSG00000138193	PLCE1	0.0149802927684877	0.233890858877704	0.239489148600981	0.810859997854454	0.975920035764636	Junction	Hippocampus
chr22:40835671-40835802(-)	ENSG00000100380.13	ENSG00000100380	ST13	-0.0051095921922814	4.98289339647511	-0.239487060930387	0.810861615259771	0.975920035764636	Junction	Hippocampus
chr6:36954932-36959144(+)	ENSG00000164530.13	ENSG00000164530	PI16	0.0233806699302714	-0.594215035579301	0.239483212104322	0.810864597107672	0.975920035764636	Junction	Hippocampus
chr5:112921257-112922072(-)	ENSG00000129625.12	ENSG00000129625	REEP5	-0.0073595646991694	4.19755515446165	-0.239466590841458	0.810877474332765	0.975922195622022	Junction	Hippocampus
chr5:137622127-137625752(-)	ENSG00000146021.14	ENSG00000146021	KLHL3	0.0122465638963896	1.23760840873857	0.239462415546791	0.810880709125687	0.975922195622022	Junction	Hippocampus
chr9:107302115-107306378(+)	ENSG00000119318.12	ENSG00000119318	RAD23B	0.0066950482428764	4.0420291785427	0.239445561671721	0.810893766631267	0.975922195622022	Junction	Hippocampus
chr12:50200885-50204551(-)	ENSG00000050405.13	ENSG00000050405	LIMA1	0.0160704462009694	0.08038164669191	0.239436335343948	0.810900914732403	0.975922195622022	Junction	Hippocampus
chr2:32513155-32514989(+)	ENSG00000115760.13	ENSG00000115760	BIRC6	0.0090319764926146	2.48254831982025	0.239435761575783	0.810901359260041	0.975922195622022	Junction	Hippocampus
chr6:116722290-116724296(+)	ENSG00000196911.10	ENSG00000196911	KPNA5	0.0085333245982112	2.07949466221241	0.239421808853887	0.810912169168478	0.975922195622022	Junction	Hippocampus
chr7:76265469-76267257(+)	ENSG00000177679.15	ENSG00000177679	SRRM3	-0.013603045673516	1.03561788294584	-0.239408188836947	0.810922721347784	0.975922195622022	Junction	Hippocampus
chr6:30889011-30889201(+)	ENSG00000204580.12	ENSG00000204580	DDR1	-0.0106870864848848	3.63818596131999	-0.239391407421945	0.810935722884197	0.975922195622022	Junction	Hippocampus
chr6:135285648-135290422(-)	ENSG00000135541.20	ENSG00000135541	AHI1	-0.011031401779828	2.64964686517058	-0.239364709875169	0.810956407131477	0.975922195622022	Junction	Hippocampus
chr11:63905044-63908259(+)	ENSG00000072518.20	ENSG00000072518	MARK2	-0.0150871233454107	1.12118775841122	-0.239359708571454	0.81096028196676	0.975922195622022	Junction	Hippocampus
chr6:89368208-89372436(-)	ENSG00000025039.14	ENSG00000025039	RRAGD	-0.0098930268895027	2.4204527296703	-0.239358327998198	0.810961351587476	0.975922195622022	Junction	Hippocampus
chr15:72752893-72755555(-)	ENSG00000159322.17	ENSG00000159322	ADPGK	-0.0141043376643981	0.281489944791774	-0.239307672960754	0.81100059761477	0.975922195622022	Junction	Hippocampus
chr1:19904988-19906431(+)	ENSG00000169914.5	ENSG00000169914	OTUD3	-0.0134167995373815	0.94335978042755	-0.239305672968757	0.811002147159303	0.975922195622022	Junction	Hippocampus
chr16:70565271-70565367(+)	ENSG00000189091.12	ENSG00000189091	SF3B3	-0.0059951296794096	3.22079259741181	-0.239302438807252	0.811004652909543	0.975922195622022	Junction	Hippocampus
chr10:77991168-77993196(-)	ENSG00000148606.12	ENSG00000148606	POLR3A	-0.0096414302309066	1.84221141186643	-0.239283482626582	0.811019339739689	0.975922195622022	Junction	Hippocampus
chr5:90488130-90495676(+)	ENSG00000113356.11	ENSG00000113356	POLR3G	-0.0198707751753062	-0.120351997457962	-0.239281925211217	0.811020546393687	0.975922195622022	Junction	Hippocampus
chr19:52018495-52025730(-)	ENSG00000142556.18	ENSG00000142556	ZNF614	-0.0135043186289071	0.149448363753475	-0.239279473499753	0.811022445931173	0.975922195622022	Junction	Hippocampus
chr12:49033965-49034066(-)	ENSG00000167548.14	ENSG00000167548	KMT2D	0.0089788380382703	2.25394292460695	0.239245703696139	0.811048610219857	0.975922195622022	Junction	Hippocampus
chr1:155680457-155688070(-)	ENSG00000163374.19	ENSG00000163374	YY1AP1	0.0095967393545814	1.77208448036144	0.239241669915713	0.811051735540788	0.975922195622022	Junction	Hippocampus
chr2:54820463-54827565(+)	ENSG00000214595.11	ENSG00000214595	EML6	-0.0108990325520962	1.65989020199794	-0.239239557221233	0.811053372430368	0.975922195622022	Junction	Hippocampus
chr16:9840801-9840935(-)	ENSG00000183454.15	ENSG00000183454	GRIN2A	-0.0091600782458642	3.87334640585058	-0.239223295509373	0.811065971831561	0.975922195622022	Junction	Hippocampus
chr1:55139011-55141615(-)	ENSG00000162402.13	ENSG00000162402	USP24	-0.0089560097041119	1.88942590270369	-0.239217411362884	0.811070530817712	0.975922195622022	Junction	Hippocampus
chr3:129250735-129252280(+)	ENSG00000181789.14	ENSG00000181789	COPG1	0.0079258877975385	3.26908478580532	0.239192671969362	0.811089698757677	0.975922195622022	Junction	Hippocampus
chrX:130205154-130205296(-)	ENSG00000056277.15	ENSG00000056277	ZNF280C	-0.0216671229969996	-0.790071280377239	-0.239192212325558	0.811090054888132	0.975922195622022	Junction	Hippocampus
chr8:107989245-108082544(-)	ENSG00000147655.10	ENSG00000147655	RSPO2	-0.0270153372654218	0.0610170658971966	-0.239182131053265	0.811097865833457	0.975922195622022	Junction	Hippocampus
chr3:108047293-108051938(-)	ENSG00000196776.14	ENSG00000196776	CD47	-0.0091708253107544	2.89178241721707	-0.239181868137655	0.811098069540087	0.975922195622022	Junction	Hippocampus
chr20:62131507-62133289(+)	ENSG00000149657.19	ENSG00000149657	LSM14B	-0.0084672994263953	2.45386144232975	-0.239178020787305	0.811101050462974	0.975922195622022	Junction	Hippocampus
chr17:17167916-17171717(+)	ENSG00000133030.19	ENSG00000133030	MPRIP	0.0081754101059555	3.7010694245115	0.239175278356486	0.811103175297084	0.975922195622022	Junction	Hippocampus
chr13:45490959-45491411(+)	ENSG00000136152.14	ENSG00000136152	COG3	-0.008368490615438	1.9722229677931	-0.239169800628038	0.811107419442693	0.975922195622022	Junction	Hippocampus
chr3:49123053-49123131(-)	ENSG00000172037.13	ENSG00000172037	LAMB2	0.0133840384523525	0.878233263892549	0.239165848103265	0.81111048186351	0.975922195622022	Junction	Hippocampus
chr6:157932273-157935963(+)	ENSG00000130340.15	ENSG00000130340	SNX9	0.0081343657526811	2.24347824519168	0.239155924304995	0.811118170846807	0.975922195622022	Junction	Hippocampus
chr3:52587511-52589069(-)	ENSG00000163939.18	ENSG00000163939	PBRM1	-0.0091560416030123	1.68392985556174	-0.239140153107401	0.811130390447118	0.975922195622022	Junction	Hippocampus
chr8:75012552-75012889(+)	ENSG00000121005.8	ENSG00000121005	CRISPLD1	-0.0248682553798365	-0.60538201306881	-0.239138747297944	0.81113147967734	0.975922195622022	Junction	Hippocampus
chr4:82371585-82373445(-)	ENSG00000138668.18	ENSG00000138668	HNRNPD	0.0114338592335794	2.1173379291093	0.239129140211898	0.811138923319312	0.975922195622022	Junction	Hippocampus
chr8:81673950-81676233(-)	ENSG00000133731.9	ENSG00000133731	IMPA1	0.0086330050727375	2.60585653489024	0.239128221186881	0.811139635387652	0.975922195622022	Junction	Hippocampus
chr17:16194640-16215361(-)	ENSG00000141027.20	ENSG00000141027	NCOR1	0.0139823501295898	0.238495977480606	0.239123378610906	0.811143387458987	0.975922195622022	Junction	Hippocampus
chr10:67990401-67990903(-)	ENSG00000148634.15	ENSG00000148634	HERC4	-0.0084484068212544	2.5392484456385	-0.239116739173801	0.811148531761534	0.975922195622022	Junction	Hippocampus
chr1:171532962-171535427(+)	ENSG00000117523.15	ENSG00000117523	PRRC2C	-0.0096290875153977	3.42351704732976	-0.239105570131589	0.81115718566608	0.975922195622022	Junction	Hippocampus
chr17:36486786-36486934(+)	ENSG00000273611.4	ENSG00000273611	ZNHIT3	0.0087931030913494	2.59728234096395	0.239075042303199	0.811180839102801	0.975922195622022	Junction	Hippocampus
chr6:149826360-149836084(-)	ENSG00000120256.9	ENSG00000120256	LRP11	0.0086422041039489	3.35496869657729	0.239069200993567	0.811185365060174	0.975922195622022	Junction	Hippocampus
chr13:41080810-41082703(+)	ENSG00000120688.8	ENSG00000120688	WBP4	0.0091177682655961	1.96016209179638	0.239035266585166	0.811211658208059	0.975922195622022	Junction	Hippocampus
chr5:36630045-36671028(+)	ENSG00000079215.13	ENSG00000079215	SLC1A3	-0.0597226865610923	-1.89017868566701	-0.239033296691379	0.811213184532929	0.975922195622022	Junction	Hippocampus
chr3:14525573-14525850(-)	ENSG00000144596.12	ENSG00000144596	GRIP2	-0.0217219688657045	-0.323618118911227	-0.239009881854692	0.811231327011731	0.975922195622022	Junction	Hippocampus
chr10:73806475-73806656(-)	ENSG00000272916.5	ENSG00000272916	RP11-574K11.31	0.0155500255100734	0.0372190234406683	0.239007546614949	0.811233136427224	0.975922195622022	Junction	Hippocampus
chr4:437512-472574(-)	ENSG00000251595.7	ENSG00000251595	ABCA11P	0.0192678578727266	-0.0897402432409	0.239003498570219	0.811236272979036	0.975922195622022	Junction	Hippocampus
chr8:47700491-47701720(+)	ENSG00000164808.16	ENSG00000164808	SPIDR	0.008225777793706	2.57276708372909	0.239000360700021	0.811238704301215	0.975922195622022	Junction	Hippocampus
chr14:50741729-50743415(-)	ENSG00000100503.23	ENSG00000100503	NIN	0.0088293651008662	2.96905850708315	0.238986310010145	0.81124959124749	0.975922195622022	Junction	Hippocampus
chr3:138167306-138170106(-)	ENSG00000138231.12	ENSG00000138231	DBR1	0.0175306921824506	-0.371161781567688	0.238984387367991	0.811251080978036	0.975922195622022	Junction	Hippocampus
chr18:41993342-41995889(+)	ENSG00000078142.11	ENSG00000078142	PIK3C3	-0.0075505707300555	2.93631749281813	-0.238978316965995	0.811255784542824	0.975922195622022	Junction	Hippocampus
chr14:102452628-102465140(+)	ENSG00000196663.15	ENSG00000196663	TECPR2	0.0116969601687997	0.830612913000876	0.238977564086249	0.811256367901481	0.975922195622022	Junction	Hippocampus
chr2:203151590-203157698(+)	ENSG00000144426.18	ENSG00000144426	NBEAL1	0.0111421252148517	0.790428542900915	0.238965979954363	0.811265343722184	0.975922195622022	Junction	Hippocampus
chr2:223918011-223945147(-)	ENSG00000085449.14	ENSG00000085449	WDFY1	0.0108434601495467	1.43607779848874	0.238960358174473	0.811269699697481	0.975922195622022	Junction	Hippocampus
chr1:19114071-19114810(-)	ENSG00000127481.14	ENSG00000127481	UBR4	-0.0079531732795059	2.88946234927314	-0.238960191454102	0.811269828879045	0.975922195622022	Junction	Hippocampus
chr2:27459830-27461014(-)	ENSG00000138002.14	ENSG00000138002	IFT172	0.0112953426376404	1.38984903817565	0.238948982593863	0.811278513960931	0.975922195622022	Junction	Hippocampus
chr6:53498968-53500044(-)	ENSG00000001084.10	ENSG00000001084	GCLC	-0.0078038170193511	2.63771299088341	-0.238929673052887	0.811293475835199	0.975922195622022	Junction	Hippocampus
chr17:81888146-81888240(-)	ENSG00000183684.7	ENSG00000183684	ALYREF	0.0088752136279702	2.40803906856623	0.238923654447816	0.811298139326975	0.975922195622022	Junction	Hippocampus
chr4:37356483-37430571(+)	ENSG00000174145.7	ENSG00000174145	NWD2	-0.0237746066595528	-0.787117017607214	-0.238916171712073	0.81130393730385	0.975922195622022	Junction	Hippocampus
chr11:8985851-8987547(-)	ENSG00000175352.10	ENSG00000175352	NRIP3	-0.0180295024238665	4.12481978003218	-0.238913955092518	0.811305654847312	0.975922195622022	Junction	Hippocampus
chr17:42713390-42720272(-)	ENSG00000108799.12	ENSG00000108799	EZH1	0.0251878451990142	-0.349975634136589	0.238911445750024	0.811307599207689	0.975922195622022	Junction	Hippocampus
chr2:99424281-99429839(-)	ENSG00000135945.9	ENSG00000135945	REV1	-0.0112589327973262	1.23602332849557	-0.238904966373991	0.811312619748175	0.975922195622022	Junction	Hippocampus
chr19:55485259-55485660(+)	ENSG00000090971.4	ENSG00000090971	NAT14	0.012070285558451	2.16004514208339	0.238898021470761	0.811318001010772	0.975922195622022	Junction	Hippocampus
chr14:64070911-64073967(+)	ENSG00000054654.15	ENSG00000054654	SYNE2	-0.0168405929495208	0.142892777094473	-0.238897087406656	0.811318724771609	0.975922195622022	Junction	Hippocampus
chr19:40377886-40377985(+)	ENSG00000105223.19	ENSG00000105223	PLD3	-0.0064111402262113	5.3333868154366	-0.23888301807832	0.811329626429314	0.975922195622022	Junction	Hippocampus
chr12:54257693-54259269(-)	ENSG00000094916.14	ENSG00000094916	CBX5	0.0198748478520746	0.0149924487038024	0.23888260365897	0.811329947543843	0.975922195622022	Junction	Hippocampus
chr16:56468019-56470002(+)	ENSG00000087263.16	ENSG00000087263	OGFOD1	-0.0092803577904585	2.03320571809272	-0.238878491167452	0.811333134126445	0.975922195622022	Junction	Hippocampus
chr5:80670310-80672243(+)	ENSG00000113318.9	ENSG00000113318	MSH3	-0.0101363154589195	1.28506889403042	-0.238858196323845	0.811348859723517	0.975922195622022	Junction	Hippocampus
chr13:27648454-27665685(+)	ENSG00000186184.16	ENSG00000186184	POLR1D	-0.0087254945794532	2.31362372406059	-0.238857259678583	0.811349585491289	0.975922195622022	Junction	Hippocampus
chr2:216204397-216205187(+)	ENSG00000079246.15	ENSG00000079246	XRCC5	-0.0043563134281795	4.88471957297596	-0.238846969332639	0.811357559066552	0.975922195622022	Junction	Hippocampus
chr10:37972022-37976505(-)	ENSG00000175395.15	ENSG00000175395	ZNF25	-0.0254105680599743	-0.257325497933549	-0.23883249239486	0.811368776696737	0.975922195622022	Junction	Hippocampus
chr9:85692814-85712501(-)	ENSG00000135049.15	ENSG00000135049	AGTPBP1	0.0079727141445315	3.33559310961281	0.238822719862749	0.811376349083323	0.975922195622022	Junction	Hippocampus
chr1:225410417-225411336(-)	ENSG00000143815.14	ENSG00000143815	LBR	-0.0142302094468712	0.595629465306958	-0.238821366313277	0.811377397901931	0.975922195622022	Junction	Hippocampus
chr6:13316709-13320907(-)	ENSG00000145979.17	ENSG00000145979	TBC1D7	-0.0104330646847893	1.72614459548814	-0.238814028922968	0.811383083397475	0.975922195622022	Junction	Hippocampus
chr17:32294443-32298091(+)	ENSG00000141314.12	ENSG00000141314	RHBDL3	0.015559098384725	1.00849777832229	0.238801917741524	0.811392467964134	0.975922195622022	Junction	Hippocampus
chr7:56078509-56079527(+)	ENSG00000129103.17	ENSG00000129103	SUMF2	-0.0095363593003229	2.30581427264394	-0.238791433163928	0.811400592149535	0.975922195622022	Junction	Hippocampus
chr1:174702257-174752312(+)	ENSG00000152061.23	ENSG00000152061	RABGAP1L	0.0129914669768952	0.759922714542825	0.238779785205745	0.811409617827648	0.975922195622022	Junction	Hippocampus
chr17:82409411-82411454(-)	ENSG00000181396.12	ENSG00000181396	OGFOD3	0.0130688611646395	1.03226509184608	0.238776163768534	0.811412423983525	0.975922195622022	Junction	Hippocampus
chr4:8106638-8158679(-)	ENSG00000163995.19	ENSG00000163995	ABLIM2	-0.0260491278604531	-0.916021920631405	-0.238770277501601	0.811416985101221	0.975922195622022	Junction	Hippocampus
chr14:58640869-58641591(+)	ENSG00000165617.14	ENSG00000165617	DACT1	0.0274099928294908	-0.684042873115526	0.238766043433529	0.811420265976251	0.975922195622022	Junction	Hippocampus
chrX:16693488-16698235(-)	ENSG00000047230.14	ENSG00000047230	CTPS2	0.0131474013826682	0.709727636163367	0.238761986554627	0.811423409554878	0.975922195622022	Junction	Hippocampus
chr16:87603529-87644257(+)	ENSG00000154118.12	ENSG00000154118	JPH3	0.012722582103812	2.43083689506388	0.238760306614974	0.811424711300911	0.975922195622022	Junction	Hippocampus
chr3:49131153-49131378(-)	ENSG00000172037.13	ENSG00000172037	LAMB2	0.0103268249036787	1.90462163979783	0.238756853524579	0.811427387021716	0.975922195622022	Junction	Hippocampus
chr16:68304233-68310334(-)	ENSG00000103061.12	ENSG00000103061	SLC7A6OS	0.0123285828418578	0.510778282245837	0.238743300732154	0.811437888792111	0.975922195622022	Junction	Hippocampus
chr16:56276073-56328630(+)	ENSG00000087258.13	ENSG00000087258	GNAO1	-0.0071229754041367	5.06377893938588	-0.238741867968294	0.811438999012323	0.975922195622022	Junction	Hippocampus
chr11:22193533-22203803(+)	ENSG00000171714.10	ENSG00000171714	ANO5	-0.0180012901956998	-0.0533620821988578	-0.238726311539955	0.811451053403672	0.975922195622022	Junction	Hippocampus
chr10:105214614-105216935(+)	ENSG00000156395.12	ENSG00000156395	SORCS3	-0.0139604810342495	0.856994026194418	-0.238726111719455	0.811451208241208	0.975922195622022	Junction	Hippocampus
chr5:69115408-69115925(+)	ENSG00000145740.18	ENSG00000145740	SLC30A5	0.0081615187459962	2.27904238337709	0.238717346507946	0.811458000263133	0.975922195622022	Junction	Hippocampus
chr11:134148819-134149145(+)	ENSG00000166086.12	ENSG00000166086	JAM3	-0.0105499188743023	2.91615080829465	-0.238704666400256	0.811467825900583	0.975922195622022	Junction	Hippocampus
chr11:78787084-78805291(-)	ENSG00000149256.15	ENSG00000149256	TENM4	-0.0151787528017236	0.735112354049948	-0.23870178074505	0.81147006195846	0.975922195622022	Junction	Hippocampus
chr17:68251179-68254403(+)	ENSG00000196704.11	ENSG00000196704	AMZ2	-0.0065434070989287	3.2496096801293	-0.238688991983723	0.811479971827132	0.975924640171985	Junction	Hippocampus
chr11:83167309-83167414(+)	ENSG00000165494.11	ENSG00000165494	PCF11	-0.0091699826546004	2.15768165862965	-0.238681452127165	0.811485814392189	0.975924640171985	Junction	Hippocampus
chr12:43797098-43797301(-)	ENSG00000151239.13	ENSG00000151239	TWF1	-0.0078664796707776	2.92135298554616	-0.238670734767639	0.811494119193025	0.97592637784349	Junction	Hippocampus
chr3:56007322-56010448(-)	ENSG00000187672.12	ENSG00000187672	ERC2	0.0113431131421345	2.6003837380531	0.238651966743526	0.811508662444261	0.975935617963691	Junction	Hippocampus
chr9:89418119-89455887(-)	ENSG00000187764.11	ENSG00000187764	SEMA4D	-0.0131186294065459	1.64079490643373	-0.238641214189103	0.811516994576176	0.975937388381613	Junction	Hippocampus
chr9:137522858-137540641(-)	ENSG00000130653.15	ENSG00000130653	PNPLA7	0.0202657544749169	-0.35929558285667	0.238591919521245	0.811555193185487	0.975947386044281	Junction	Hippocampus
chr16:734872-736265(-)	ENSG00000103245.13	ENSG00000103245	NARFL	0.0150250369874117	0.360042981294017	0.238582729683351	0.811562314472601	0.975947386044281	Junction	Hippocampus
chr9:135862609-135865331(-)	ENSG00000130559.18	ENSG00000130559	CAMSAP1	0.0076017845310426	2.39407878930817	0.238580901033983	0.811563731511126	0.975947386044281	Junction	Hippocampus
chr4:44683319-44685958(+)	ENSG00000151806.13	ENSG00000151806	GUF1	0.0100267841709359	2.01536476544497	0.238554744560278	0.811584000489768	0.975947386044281	Junction	Hippocampus
chr2:112067068-112074911(+)	ENSG00000153214.9	ENSG00000153214	TMEM87B	-0.0139127832434782	0.469827754698029	-0.238522187506635	0.811609229534999	0.975947386044281	Junction	Hippocampus
chr11:62722381-62722600(-)	ENSG00000234857.2	ENSG00000234857	HNRNPUL2-BSCL2	0.0065895324400087	3.8993528501692	0.238520232431369	0.811610744564166	0.975947386044281	Junction	Hippocampus
chr16:31462030-31462130(+)	ENSG00000140691.16	ENSG00000140691	ARMC5	-0.0162383600458174	0.0548387887011276	-0.238519849716966	0.811611041137733	0.975947386044281	Junction	Hippocampus
chr11:46545777-46547112(-)	ENSG00000110497.14	ENSG00000110497	AMBRA1	0.0098210721453607	1.61552961580177	0.238517927115719	0.811612531002923	0.975947386044281	Junction	Hippocampus
chr17:78091608-78092932(+)	ENSG00000078687.17	ENSG00000078687	TNRC6C	-0.0109834822567913	1.06641095609102	-0.238514352812298	0.811615300809587	0.975947386044281	Junction	Hippocampus
chr1:86033924-86046824(-)	ENSG00000171502.14	ENSG00000171502	COL24A1	0.0284883550289302	1.13375578682962	0.23850450858275	0.811622929332724	0.975947386044281	Junction	Hippocampus
chr19:35310162-35310546(+)	ENSG00000105695.14	ENSG00000105695	MAG	0.0156507501318755	3.36569068931568	0.23849673078269	0.811628956544142	0.975947386044281	Junction	Hippocampus
chr8:144400494-144400670(-)	ENSG00000071894.15	ENSG00000071894	CPSF1	0.0162954219860036	-0.111812675843843	0.238492460559679	0.811632265651313	0.975947386044281	Junction	Hippocampus
chr2:60768891-60770457(+)	ENSG00000115421.12	ENSG00000115421	PAPOLG	-0.0118408527849473	0.822310115187726	-0.238489728032803	0.811634383159423	0.975947386044281	Junction	Hippocampus
chr6:34757552-34757911(+)	ENSG00000124562.9	ENSG00000124562	SNRPC	0.0087238709013053	2.24351330896929	0.238476092841161	0.811644949454531	0.975947386044281	Junction	Hippocampus
chr21:43800882-43802273(+)	ENSG00000160214.12	ENSG00000160214	RRP1	-0.0114200325469203	1.32565834632392	-0.238468718327377	0.811650664187897	0.975947386044281	Junction	Hippocampus
chr21:5121804-5124755(-)	ENSG00000280071.3	ENSG00000280071	CH507-9B2.3	0.037007436048203	1.3407428651595	0.238460203451636	0.811657262634705	0.975947386044281	Junction	Hippocampus
chr7:106001611-106004497(+)	ENSG00000128536.15	ENSG00000128536	CDHR3	-0.019184643266816	-0.166526118185818	-0.238440218242424	0.81167274985885	0.975947386044281	Junction	Hippocampus
chr4:86809985-86811045(+)	ENSG00000163629.12	ENSG00000163629	PTPN13	-0.0110011391159288	2.32054484819235	-0.238439711383137	0.81167314264246	0.975947386044281	Junction	Hippocampus
chr2:85351863-85354335(-)	ENSG00000042445.13	ENSG00000042445	RETSAT	-0.0111310116558273	2.02184224624976	-0.238431936815523	0.811679167442307	0.975947386044281	Junction	Hippocampus
chr1:151093387-151097851(+)	ENSG00000143458.11	ENSG00000143458	GABPB2	0.0088687819264582	1.51903574686806	0.238416619101451	0.811691037737952	0.975947386044281	Junction	Hippocampus
chr3:15247458-15250930(+)	ENSG00000131375.9	ENSG00000131375	CAPN7	-0.010033311759131	1.40430459301919	-0.238410992176579	0.811695398272996	0.975947386044281	Junction	Hippocampus
chr16:85081393-85082563(+)	ENSG00000135709.12	ENSG00000135709	KIAA0513	-0.008466449384347	3.92785774053302	-0.238409228361311	0.811696765127051	0.975947386044281	Junction	Hippocampus
chr2:202907960-202911435(-)	ENSG00000138442.9	ENSG00000138442	WDR12	0.008231311780754	2.56321290199612	0.238409200046962	0.811696787069026	0.975947386044281	Junction	Hippocampus
chr11:46688261-46695659(-)	ENSG00000175220.11	ENSG00000175220	ARHGAP1	0.0095015875939442	2.34976316666887	0.238406098981915	0.811699190215153	0.975947386044281	Junction	Hippocampus
chr1:205619074-205619965(-)	ENSG00000158711.13	ENSG00000158711	ELK4	0.0099927404202973	1.80261143512607	0.238403477906384	0.811701221398543	0.975947386044281	Junction	Hippocampus
chr8:119570842-119580115(-)	ENSG00000136960.12	ENSG00000136960	ENPP2	0.0327560130421607	1.95784697331916	0.23840031867574	0.81170366962301	0.975947386044281	Junction	Hippocampus
chr15:40008196-40009613(+)	ENSG00000128829.11	ENSG00000128829	EIF2AK4	0.0086135214623688	1.981335201085	0.238381190245043	0.811718493110765	0.975950977529847	Junction	Hippocampus
chr9:27190691-27192488(+)	ENSG00000120156.20	ENSG00000120156	TEK	-0.016164127531962	0.609012226005364	-0.238375657908953	0.811722780381336	0.975950977529847	Junction	Hippocampus
chr1:246855828-246857690(-)	ENSG00000153207.14	ENSG00000153207	AHCTF1	-0.0088314340636089	2.39820184922876	-0.238363276359987	0.811732375453516	0.975950977529847	Junction	Hippocampus
chr9:35403260-35403439(+)	ENSG00000198722.14	ENSG00000198722	UNC13B	0.0119914473095518	1.83604878551993	0.238359619392602	0.811735209423108	0.975950977529847	Junction	Hippocampus
chr19:1119165-1119515(-)	ENSG00000064932.15	ENSG00000064932	SBNO2	-0.0230852616640342	-0.574486801458012	-0.238344207454053	0.811747152943549	0.975950977529847	Junction	Hippocampus
chr4:102723968-102726588(-)	ENSG00000109323.8	ENSG00000109323	MANBA	0.009842282986564	2.13577849468681	0.23834335024212	0.811747817243379	0.975950977529847	Junction	Hippocampus
chr1:235138175-235148403(-)	ENSG00000188739.14	ENSG00000188739	RBM34	-0.009669420667023	2.37651208314832	-0.238327671198036	0.811759967805548	0.975952176603743	Junction	Hippocampus
chr17:28554496-28554850(-)	ENSG00000087111.20	ENSG00000087111	PIGS	-0.0106994317508347	1.053388123361	-0.238317177527879	0.811768099958862	0.975952176603743	Junction	Hippocampus
chr11:125978384-125981048(-)	ENSG00000064309.14	ENSG00000064309	CDON	-0.0174535971342523	-0.0777541249915021	-0.238308177400379	0.811775074695635	0.975952176603743	Junction	Hippocampus
chr19:43626289-43626783(-)	ENSG00000105767.2	ENSG00000105767	CADM4	0.0082224628087695	3.78001585384136	0.238299058756078	0.811782141293458	0.975952176603743	Junction	Hippocampus
chr7:122115223-122116632(-)	ENSG00000008311.14	ENSG00000008311	AASS	0.0097590518977098	2.18858851466515	0.238297802202073	0.81178311507558	0.975952176603743	Junction	Hippocampus
chr5:176347809-176347920(-)	ENSG00000122203.14	ENSG00000122203	KIAA1191	-0.0062123416264063	3.77434891735981	-0.238280199528939	0.811796756516337	0.97595608233534	Junction	Hippocampus
chr12:48831317-48832077(-)	ENSG00000174243.9	ENSG00000174243	DDX23	0.0080715116398203	1.92512969173835	0.238275905732883	0.811800084063085	0.97595608233534	Junction	Hippocampus
chr2:24584561-24643965(+)	ENSG00000084676.15	ENSG00000084676	NCOA1	-0.007216586137676	3.13302460823161	-0.238261043558446	0.811811601772055	0.975961681689594	Junction	Hippocampus
chr17:35639761-35641876(+)	ENSG00000006125.16	ENSG00000006125	AP2B1	-0.0062212466993718	4.53624210694741	-0.238224323101057	0.811840059125241	0.975975689709528	Junction	Hippocampus
chr10:71823897-71825836(-)	ENSG00000197746.13	ENSG00000197746	PSAP	0.054078549014119	3.30205179285033	0.238223048959924	0.811841046554357	0.975975689709528	Junction	Hippocampus
chr12:21933924-21936532(-)	ENSG00000069431.11	ENSG00000069431	ABCC9	0.0161305042939444	0.692434922307648	0.238213921381152	0.811848120219897	0.975975689709528	Junction	Hippocampus
chrX:109644187-109659353(-)	ENSG00000068366.19	ENSG00000068366	ACSL4	0.0084980296754426	3.03705560927172	0.238210599247809	0.811850694801358	0.975975689709528	Junction	Hippocampus
chr8:38318941-38321071(-)	ENSG00000147548.16	ENSG00000147548	WHSC1L1	0.0066798408048435	3.19358723611974	0.238200860829276	0.811858241876784	0.975976515358881	Junction	Hippocampus
chr13:51937680-51939050(-)	ENSG00000123191.14	ENSG00000123191	ATP7B	0.0141517934432517	0.51531712847233	0.238163525421205	0.811887176217978	0.975994894019507	Junction	Hippocampus
chr11:62528540-62528740(-)				0.0235365586125543	1.44498444680974	0.238149584576855	0.811897980214431	0.975994894019507	Junction	Hippocampus
chr19:580462-580645(+)	ENSG00000172270.18	ENSG00000172270	BSG	-0.0065776219979991	5.62186062700189	-0.238149555431606	0.811898002801706	0.975994894019507	Junction	Hippocampus
chr18:70128547-70134472(-)	ENSG00000176225.12	ENSG00000176225	RTTN	0.018006827408391	0.158658926389157	0.238139843837901	0.811905529198122	0.975994894019507	Junction	Hippocampus
chr7:27827821-27828627(+)	ENSG00000106052.13	ENSG00000106052	TAX1BP1	0.0053216727811728	4.13581133172005	0.238113520457575	0.81192592966519	0.975994894019507	Junction	Hippocampus
chr5:102949979-102950716(+)	ENSG00000145730.20	ENSG00000145730	PAM	-0.0093631914646176	3.96753641141769	-0.238113021208962	0.811926316581208	0.975994894019507	Junction	Hippocampus
chr4:62044550-62063504(+)	ENSG00000150471.16	ENSG00000150471	ADGRL3	0.0243279311946712	-0.558994219436351	0.238106621688	0.811931276192798	0.975994894019507	Junction	Hippocampus
chr22:20718823-20721297(-)	ENSG00000241973.10	ENSG00000241973	PI4KA	0.007659523824702	3.85508252929539	0.238100389466946	0.81193610615469	0.975994894019507	Junction	Hippocampus
chr15:28815596-28816752(+)	ENSG00000261377.5	ENSG00000261377	PDCD6IPP2	-0.0411851796914114	-0.126105609262943	-0.238088376486785	0.811945416216421	0.975994894019507	Junction	Hippocampus
chr17:2336141-2336330(-)	ENSG00000167721.10	ENSG00000167721	TSR1	0.0129736293468448	0.727973203930684	0.238088206988228	0.811945547578023	0.975994894019507	Junction	Hippocampus
chr8:37749853-37750394(+)	ENSG00000147475.14	ENSG00000147475	ERLIN2	-0.0086710484388199	2.34136244914232	-0.238082940206952	0.811949629343019	0.975994894019507	Junction	Hippocampus
chr2:8806370-8810660(-)	ENSG00000134313.14	ENSG00000134313	KIDINS220	-0.0254328211111482	-0.216360349977491	-0.238068625102686	0.811960723600592	0.975994894019507	Junction	Hippocampus
chr17:63830190-63830270(+)	ENSG00000087191.12	ENSG00000087191	PSMC5	0.0068503448029159	3.53297662742524	0.238063889211175	0.811964393941983	0.975994894019507	Junction	Hippocampus
chr3:37121537-37121634(-)	ENSG00000093167.17	ENSG00000093167	LRRFIP2	0.0178548274886206	0.0730025346104595	0.238057203221526	0.811969575626983	0.975994894019507	Junction	Hippocampus
chr3:140403825-140404557(+)	ENSG00000158258.16	ENSG00000158258	CLSTN2	-0.0141660184925074	3.62376088724038	-0.238034194643072	0.811987407486524	0.976003051557884	Junction	Hippocampus
chr4:1366432-1375363(+)	ENSG00000163945.15	ENSG00000163945	UVSSA	0.0165774131492419	0.277056243251299	0.238030742253503	0.811990083128584	0.976003051557884	Junction	Hippocampus
chr18:8720497-8777832(+)	ENSG00000168502.17	ENSG00000168502	MTCL1	0.02124460692293	-0.268971582196295	0.238000200085098	0.812013753760252	0.976023257029058	Junction	Hippocampus
chr6:13160285-13182518(+)	ENSG00000112137.17	ENSG00000112137	PHACTR1	0.0082949394832602	3.47133177518373	0.237977171848415	0.812031601097911	0.976034795569522	Junction	Hippocampus
chr12:6583376-6587383(-)	ENSG00000111642.14	ENSG00000111642	CHD4	0.0247281248364464	-0.336528546110914	0.237940128390867	0.812060310713924	0.976034795569522	Junction	Hippocampus
chr2:97202394-97204067(+)	ENSG00000135976.16	ENSG00000135976	ANKRD36	0.0263384861054024	1.35049079638508	0.237893439964213	0.812096495786188	0.976034795569522	Junction	Hippocampus
chr4:186160682-186211704(+)				-0.0611201745885979	-2.50328433335487	-0.237876492787956	0.812109630507046	0.976034795569522	Junction	Hippocampus
chr15:33780342-33785661(+)	ENSG00000198838.13	ENSG00000198838	RYR3	0.0125593854301726	1.96748499325801	0.237873109555142	0.812112252650444	0.976034795569522	Junction	Hippocampus
chr7:6801076-6801364(-)	ENSG00000146574.15	ENSG00000146574	CCZ1B	-0.027902379990875	2.57596967282214	-0.23785836032709	0.81212368392837	0.976034795569522	Junction	Hippocampus
chr3:119947352-120002045(-)	ENSG00000082701.14	ENSG00000082701	GSK3B	0.0068262399356851	3.6125909754712	0.237855457431538	0.812125933800403	0.976034795569522	Junction	Hippocampus
chr18:14218519-14219911(+)	ENSG00000186481.16	ENSG00000186481	ANKRD20A5P	-0.0252787162646675	-0.532915393378326	-0.237848773404822	0.812131114221706	0.976034795569522	Junction	Hippocampus
chr9:27109643-27157830(+)	ENSG00000120156.20	ENSG00000120156	TEK	0.0158765493298399	0.513185099914615	0.237840702835595	0.812137369286816	0.976034795569522	Junction	Hippocampus
chr10:97373201-97373574(-)	ENSG00000052749.13	ENSG00000052749	RRP12	-0.0155110322418609	-0.138990591514172	-0.23783859656408	0.812139001746817	0.976034795569522	Junction	Hippocampus
chr11:102066652-102075872(+)	ENSG00000137691.12	ENSG00000137691	C11orf70	0.0228568802598667	-1.04486946185107	0.23783793340816	0.812139515724176	0.976034795569522	Junction	Hippocampus
chr6:75886995-75890056(+)	ENSG00000196586.13	ENSG00000196586	MYO6	-0.0084151797842308	2.9686597379493	-0.237835719844361	0.812141231341926	0.976034795569522	Junction	Hippocampus
chr12:7208670-7209004(+)	ENSG00000139197.10	ENSG00000139197	PEX5	0.0104716984093019	1.78712639632293	0.237823624547766	0.812150605790914	0.976034795569522	Junction	Hippocampus
chr2:170782390-170784645(+)	ENSG00000204334.7	ENSG00000204334	ERICH2	-0.0218729129959539	-0.265556915234575	-0.237822576962394	0.812151417722307	0.976034795569522	Junction	Hippocampus
chr12:26722556-26724655(-)	ENSG00000123104.11	ENSG00000123104	ITPR2	-0.0121935559001184	1.59311671251016	-0.237806191321168	0.81216411744542	0.976034795569522	Junction	Hippocampus
chr3:185613409-185614563(+)	ENSG00000163904.12	ENSG00000163904	SENP2	0.0097619199101887	2.62834216979137	0.237803496751711	0.812166205881471	0.976034795569522	Junction	Hippocampus
chr1:169921782-169954010(-)	ENSG00000075945.12	ENSG00000075945	KIFAP3	0.010678176438251	1.66600524007344	0.237801648910567	0.812167638058377	0.976034795569522	Junction	Hippocampus
chr6:26465974-26466061(+)	ENSG00000112763.15	ENSG00000112763	BTN2A1	-0.0097946160743175	1.66468487443954	-0.237798168558344	0.81217033552145	0.976034795569522	Junction	Hippocampus
chr9:69456433-69457052(-)	ENSG00000107282.7	ENSG00000107282	APBA1	0.0071549086457629	3.5475913123821	0.237795366346387	0.812172507390401	0.976034795569522	Junction	Hippocampus
chr17:50355998-50356084(+)	ENSG00000015532.9	ENSG00000015532	XYLT2	-0.0151162678324126	0.2774407235673	-0.237789494687473	0.812177058254886	0.976034795569522	Junction	Hippocampus
chr15:78478398-78483317(+)	ENSG00000136381.12	ENSG00000136381	IREB2	-0.0109503171095323	1.48147780596219	-0.237788289217936	0.812177992562075	0.976034795569522	Junction	Hippocampus
chr11:43359114-43379232(+)	ENSG00000052841.14	ENSG00000052841	TTC17	0.0084665154328931	2.09318906516808	0.237776839364877	0.812186866860287	0.976034795569522	Junction	Hippocampus
chr1:70270957-70274719(-)	ENSG00000118454.12	ENSG00000118454	ANKRD13C	0.0073539270710257	2.00139992660393	0.237764508650995	0.812196423903663	0.976034795569522	Junction	Hippocampus
chr7:130097008-130116444(+)	ENSG00000128607.13	ENSG00000128607	KLHDC10	-0.0205511644813767	-0.51086077696886	-0.237758774210214	0.812200868449033	0.976034795569522	Junction	Hippocampus
chr11:62138771-62138887(+)	ENSG00000149503.12	ENSG00000149503	INCENP	-0.011559107902187	1.03150437332245	-0.237745691105669	0.812211008684908	0.976034795569522	Junction	Hippocampus
chr20:41173535-41173651(+)	ENSG00000124181.14	ENSG00000124181	PLCG1	-0.0096888352439511	2.37115031346166	-0.237744679673488	0.81221179261032	0.976034795569522	Junction	Hippocampus
chr14:77304801-77306336(-)	ENSG00000009830.11	ENSG00000009830	POMT2	-0.0150855864441179	0.177839071363433	-0.23774360102048	0.812212628636431	0.976034795569522	Junction	Hippocampus
chr15:84764816-84778182(+)	ENSG00000166716.9	ENSG00000166716	ZNF592	-0.0145777658882459	0.522231803676729	-0.237739957694705	0.812215452452037	0.976034795569522	Junction	Hippocampus
chr17:18104682-18106432(+)	ENSG00000108591.9	ENSG00000108591	DRG2	0.0089545050246139	1.53374264600231	0.237698534818129	0.812247558061227	0.976062885100114	Junction	Hippocampus
chr7:139140005-139142255(+)	ENSG00000105948.13	ENSG00000105948	TTC26	0.0166474968705957	-0.0461613474078738	0.237651257543415	0.812284201623274	0.976062885100114	Junction	Hippocampus
chr21:36289207-36292103(+)	ENSG00000142197.12	ENSG00000142197	DOPEY2	0.013314584059293	0.804041445486419	0.237649142191123	0.812285841195342	0.976062885100114	Junction	Hippocampus
chr19:49491548-49491728(+)	ENSG00000142541.16	ENSG00000142541	RPL13A	0.0071158855123181	7.34953353223937	0.237636161796859	0.812295902086962	0.976062885100114	Junction	Hippocampus
chr10:45428765-45440429(+)	ENSG00000012779.10	ENSG00000012779	ALOX5	0.0261772666783074	-0.763853510186434	0.237631580229801	0.812299453192199	0.976062885100114	Junction	Hippocampus
chr7:120950925-120951163(+)	ENSG00000071243.15	ENSG00000071243	ING3	-0.0137498452324139	0.502046386595157	-0.237630664066008	0.812300163297744	0.976062885100114	Junction	Hippocampus
chr1:15717993-15718537(+)	ENSG00000116786.11	ENSG00000116786	PLEKHM2	0.0082929781082464	2.62542251957714	0.237628983207594	0.812301466107634	0.976062885100114	Junction	Hippocampus
chr22:31123120-31124844(+)	ENSG00000185133.13	ENSG00000185133	INPP5J	-0.0172408124855203	0.0624812610908444	-0.23762565749409	0.812304043823276	0.976062885100114	Junction	Hippocampus
chr9:98782574-98783952(-)	ENSG00000165138.17	ENSG00000165138	ANKS6	0.0167977052537333	-0.14556527744243	0.237623930062554	0.812305382732946	0.976062885100114	Junction	Hippocampus
chr22:20727865-20729312(-)	ENSG00000241973.10	ENSG00000241973	PI4KA	0.0068270554078911	4.36276486303452	0.237620733555447	0.812307860305399	0.976062885100114	Junction	Hippocampus
chr3:142335510-142347233(-)	ENSG00000114127.10	ENSG00000114127	XRN1	-0.0106068608418439	1.45638584601362	-0.237601882895201	0.812322471253422	0.976062885100114	Junction	Hippocampus
chr12:24901886-24901962(-)	ENSG00000060982.14	ENSG00000060982	BCAT1	0.018229047351553	-0.0948251923463089	0.237589200827985	0.812332301026937	0.976062885100114	Junction	Hippocampus
chrM:2022-2097(+)				-0.176884665250188	0.262444409594165	-0.237586070243199	0.812334727523884	0.976062885100114	Junction	Hippocampus
chr11:68590715-68591575(+)	ENSG00000110075.14	ENSG00000110075	PPP6R3	-0.0072522762820566	2.67363083184321	-0.237585873926926	0.812334879687475	0.976062885100114	Junction	Hippocampus
chr5:52927665-52929624(+)	ENSG00000213949.8	ENSG00000213949	ITGA1	-0.0200421179145454	0.167346003752979	-0.237559459575922	0.812355353360912	0.976070227419945	Junction	Hippocampus
chr17:74960249-74961872(-)	ENSG00000167861.15	ENSG00000167861	HID1	0.0088286633596819	2.33506282761234	0.237556225596729	0.812357860016012	0.976070227419945	Junction	Hippocampus
chr12:38873051-38874470(-)	ENSG00000139117.13	ENSG00000139117	CPNE8	-0.0159585748137045	1.45854401716319	-0.237551435045218	0.81236157317282	0.976070227419945	Junction	Hippocampus
chr2:61088246-61088357(+)	ENSG00000162929.13	ENSG00000162929	KIAA1841	-0.0123023387294417	1.29122009166068	-0.2375223614152	0.812384108236327	0.976083783286535	Junction	Hippocampus
chr12:9076937-9077345(-)	ENSG00000175899.14	ENSG00000175899	A2M	0.0134152011809522	3.82477347125363	0.237511591900911	0.81239245576086	0.976083783286535	Junction	Hippocampus
chr2:97815308-97818612(-)	ENSG00000075568.16	ENSG00000075568	TMEM131	-0.0093275553048172	2.92642003318404	-0.237506504081333	0.812396399372222	0.976083783286535	Junction	Hippocampus
chr11:112071759-112072997(-)	ENSG00000150773.10	ENSG00000150773	PIH1D2	0.0242398985855343	-1.09080307524294	0.2375014723404	0.812400299521259	0.976083783286535	Junction	Hippocampus
chr22:35768350-35778024(-)	ENSG00000100320.22	ENSG00000100320	RBFOX2	0.0074118916388834	3.29752677175865	0.237487365471488	0.812411233911026	0.976088677316354	Junction	Hippocampus
chrX:154032558-154097603(-)	ENSG00000169057.20	ENSG00000169057	MECP2	-0.0207860295507233	1.45971579594038	-0.237462095143945	0.81243082131259	0.976102469951394	Junction	Hippocampus
chr1:162755304-162755663(+)	ENSG00000162733.16	ENSG00000162733	DDR2	-0.0142374371631308	0.789141640792665	-0.237454851468807	0.812436436013176	0.976102469951394	Junction	Hippocampus
chr12:117290427-117311465(-)	ENSG00000089250.18	ENSG00000089250	NOS1	-0.0152758848634225	1.01887747264383	-0.237436154447437	0.812450928449543	0.976111638481525	Junction	Hippocampus
chr17:81893615-81894466(+)	ENSG00000141552.17	ENSG00000141552	ANAPC11	0.0088019249579874	2.55015273339644	0.23741665089147	0.812466046115793	0.976121558027103	Junction	Hippocampus
chr7:32676026-32676787(-)	ENSG00000229358.3	ENSG00000229358	DPY19L1P1	0.0119760248724276	1.4581407468167	0.237396336844075	0.812481792087683	0.976125819659854	Junction	Hippocampus
chr12:101302554-101305914(+)	ENSG00000120800.4	ENSG00000120800	UTP20	-0.0175176760526471	-0.433223418222045	-0.237394370976186	0.812483315889514	0.976125819659854	Junction	Hippocampus
chr14:49586711-49586744(+)				-0.0866709103392541	-2.05668613446595	-0.237358788714597	0.812510896866795	0.976145459088093	Junction	Hippocampus
chr22:26311963-26313763(+)	ENSG00000100095.18	ENSG00000100095	SEZ6L	-0.0111371362955257	3.939548649363	-0.237355577770986	0.812513385785926	0.976145459088093	Junction	Hippocampus
chr3:196407394-196432326(-)	ENSG00000163960.11	ENSG00000163960	UBXN7	0.0103018740455001	1.88619014526473	0.237331418354766	0.812532112688768	0.976151079610858	Junction	Hippocampus
chr11:63635591-63636206(-)	ENSG00000184743.12	ENSG00000184743	ATL3	-0.0114145934885807	1.51298292352997	-0.237327346445824	0.812535268994308	0.976151079610858	Junction	Hippocampus
chr8:94856979-94859510(+)	ENSG00000164941.13	ENSG00000164941	INTS8	0.0108419243182883	1.1547970992807	0.23732051574639	0.812540563759672	0.976151079610858	Junction	Hippocampus
chr6:134172317-134172661(-)	ENSG00000118515.11	ENSG00000118515	SGK1	-0.0145712238053781	3.47736191107005	-0.237314134516758	0.812545510129669	0.976151079610858	Junction	Hippocampus
chr16:88714738-88714859(+)	ENSG00000174177.12	ENSG00000174177	CTU2	-0.0210390164327368	-0.662308272068268	-0.237291202069394	0.812563286133935	0.976164191635374	Junction	Hippocampus
chr6:87658019-87663002(+)	ENSG00000135336.14	ENSG00000135336	ORC3	-0.0099591267467958	1.88957903677774	-0.237273744920058	0.812576818045599	0.976171742835637	Junction	Hippocampus
chr12:64498040-64501329(+)	ENSG00000183735.9	ENSG00000183735	TBK1	-0.010582806634645	1.00119956811076	-0.237265168928044	0.81258346574755	0.976171742835637	Junction	Hippocampus
chr3:197750075-197756425(+)	ENSG00000122068.12	ENSG00000122068	FYTTD1	0.0079996365003233	2.36229920933642	0.237241524489883	0.812601793863969	0.976171742835637	Junction	Hippocampus
chr8:26653398-26655614(+)	ENSG00000092964.17	ENSG00000092964	DPYSL2	0.0053906465309836	5.96993313049172	0.237215027834346	0.812622333014867	0.976171742835637	Junction	Hippocampus
chr8:95263775-95269034(-)	ENSG00000156172.5	ENSG00000156172	C8orf37	0.0218033101702792	-0.712738929823981	0.237207947659434	0.812627821306071	0.976171742835637	Junction	Hippocampus
chr18:57607666-57609356(-)	ENSG00000134440.11	ENSG00000134440	NARS	0.0076746477048801	4.13785826498266	0.237205534796456	0.812629691670825	0.976171742835637	Junction	Hippocampus
chr6:31651777-31652399(-)	ENSG00000204463.12	ENSG00000204463	BAG6	0.0114366003059573	1.1200952317423	0.237200041746763	0.812633949689739	0.976171742835637	Junction	Hippocampus
chr9:85677583-85678334(-)	ENSG00000135049.15	ENSG00000135049	AGTPBP1	0.0072207423232492	3.49386640614548	0.237193040808275	0.812639376579071	0.976171742835637	Junction	Hippocampus
chr3:53849796-53851998(+)	ENSG00000056736.9	ENSG00000056736	IL17RB	-0.0136640058281627	1.257120127238	-0.237191813905211	0.812640327633516	0.976171742835637	Junction	Hippocampus
chr16:83809426-83811420(+)	ENSG00000230989.6	ENSG00000230989	HSBP1	-0.0062077833177343	4.2357501882096	-0.237190812926242	0.812641103559322	0.976171742835637	Junction	Hippocampus
chr1:11024336-11025109(+)	ENSG00000277726.4	ENSG00000277726	RP4-635E18.9	0.0193653731201765	-0.267885792225717	0.237181449654788	0.812648361666767	0.976171742835637	Junction	Hippocampus
chr5:113049300-113053724(-)	ENSG00000171444.17	ENSG00000171444	MCC	0.0147160154160859	0.902168632363507	0.237176870211365	0.812651911510181	0.976171742835637	Junction	Hippocampus
chr17:6896460-6896553(+)	ENSG00000262943.7	ENSG00000262943	ALOX12P2	0.0215353268034397	-0.583407034495935	0.23710355385424	0.81270874461708	0.976231768927672	Junction	Hippocampus
chr7:44427704-44484967(-)	ENSG00000015676.17	ENSG00000015676	NUDCD3	-0.0065751442763856	3.25484159281847	-0.23708225282199	0.812725256859446	0.976233500509848	Junction	Hippocampus
chr10:47543664-47543904(-)	ENSG00000254929.6	ENSG00000254929		-0.0419693437488758	-0.534041923897976	-0.237080550317061	0.812726576619472	0.976233500509848	Junction	Hippocampus
chr6:31615583-31615669(+)	ENSG00000204472.12	ENSG00000204472	AIF1	-0.0214980278117096	2.06738809120434	-0.23707513773772	0.812730772385235	0.976233500509848	Junction	Hippocampus
chr6:44305199-44305652(-)	ENSG00000124608.4	ENSG00000124608	AARS2	0.0119070204816762	0.712961245576086	0.237060390806282	0.812742204054754	0.97623717372041	Junction	Hippocampus
chr7:150947879-150948443(-)	ENSG00000055118.14	ENSG00000055118	KCNH2	-0.0210916254952924	-0.0342990244786125	-0.237053488581771	0.812747554601943	0.97623717372041	Junction	Hippocampus
chr3:50100606-50103082(+)	ENSG00000003756.16	ENSG00000003756	RBM5	-0.010854109487499	1.72199434697073	-0.237010722376238	0.812780706805399	0.976268751983435	Junction	Hippocampus
chr14:94267030-94275373(+)	ENSG00000119698.11	ENSG00000119698	PPP4R4	-0.0118265244779598	2.47032232985608	-0.236998323517525	0.812790318417553	0.976272054251643	Junction	Hippocampus
chr15:42560871-42561269(+)	ENSG00000137814.9	ENSG00000137814	HAUS2	-0.0148927988756981	0.213078363177043	-0.236967531990882	0.812814188173402	0.976280105621092	Junction	Hippocampus
chr15:33635820-33636375(+)	ENSG00000198838.13	ENSG00000198838	RYR3	0.0122701882927388	2.32640382795064	0.236962055766592	0.812818433389999	0.976280105621092	Junction	Hippocampus
chr4:139116752-139125163(-)	ENSG00000109381.19	ENSG00000109381	ELF2	0.0134044236629821	0.685697784129623	0.236958503194809	0.812821187377431	0.976280105621092	Junction	Hippocampus
chr4:108848804-108852235(-)	ENSG00000188517.14	ENSG00000188517	COL25A1	0.0223593164975351	2.41900232957506	0.236945093856205	0.812831582445187	0.976280105621092	Junction	Hippocampus
chr1:15345191-15345415(+)	ENSG00000142621.19	ENSG00000142621	FHAD1	-0.0284838336074145	-0.668037520382754	-0.236933192947368	0.812840808189221	0.976280105621092	Junction	Hippocampus
chr9:93317632-93317872(+)	ENSG00000165238.16	ENSG00000165238	WNK2	0.0197683464874663	-0.343649914516552	0.23692785913048	0.812844943044024	0.976280105621092	Junction	Hippocampus
chr2:233491262-233493424(-)	ENSG00000085982.13	ENSG00000085982	USP40	0.0111109031476896	0.918600377020217	0.236927710348677	0.812845058381983	0.976280105621092	Junction	Hippocampus
chr1:32378284-32378723(-)	ENSG00000160058.18	ENSG00000160058	BSDC1	-0.0059622431984875	3.03327207218457	-0.236904917484519	0.812862727811581	0.976288325763574	Junction	Hippocampus
chr3:193414751-193433844(-)	ENSG00000127249.14	ENSG00000127249	ATP13A4	0.0120266514369417	1.60619683239057	0.236901177205952	0.812865627350516	0.976288325763574	Junction	Hippocampus
chr3:45417574-45419668(+)	ENSG00000011376.9	ENSG00000011376	LARS2	-0.0094513934587811	1.7760194233551	-0.236868221536589	0.812891175357472	0.976299352559898	Junction	Hippocampus
chr15:34406871-34407523(-)	ENSG00000175265.17	ENSG00000175265	GOLGA8A	0.0126571290362281	2.91872709801267	0.23684119949686	0.812912123624915	0.976299352559898	Junction	Hippocampus
chr2:43225753-43226264(-)	ENSG00000152518.7	ENSG00000152518	ZFP36L2	-0.0173461501219105	0.519613270583451	-0.236831777899567	0.81291942755148	0.976299352559898	Junction	Hippocampus
chr19:35125508-35126269(-)	ENSG00000153902.13	ENSG00000153902	LGI4	-0.0149817853901688	0.721913458435045	-0.236825562313062	0.812924246083865	0.976299352559898	Junction	Hippocampus
chr4:158715404-158715561(-)	ENSG00000171497.4	ENSG00000171497	PPID	0.0126883965852272	1.889546684612	0.236796312323377	0.812946921758289	0.976299352559898	Junction	Hippocampus
chr5:171997052-172006457(-)	ENSG00000072803.17	ENSG00000072803	FBXW11	0.0124848578188551	0.923371100149014	0.236794793145489	0.812948099485508	0.976299352559898	Junction	Hippocampus
chr5:151063748-151064959(-)	ENSG00000145901.14	ENSG00000145901	TNIP1	0.0097402660047517	1.52309473021959	0.236772243097801	0.812965581230755	0.976299352559898	Junction	Hippocampus
chr3:129556429-129556616(-)	ENSG00000004399.12	ENSG00000004399	PLXND1	-0.0134336564489875	1.03752532560995	-0.23676763232999	0.812969155703379	0.976299352559898	Junction	Hippocampus
chr1:22512135-22512923(+)	ENSG00000184677.16	ENSG00000184677	ZBTB40	0.0173886179458808	0.211308033698309	0.236751213012847	0.812981884721305	0.976299352559898	Junction	Hippocampus
chr16:30068979-30069305(+)	ENSG00000149925.17	ENSG00000149925	ALDOA	0.0056013355034676	6.58558258854082	0.236749661123132	0.81298308782092	0.976299352559898	Junction	Hippocampus
chr12:124913040-124913495(-)	ENSG00000150991.14	ENSG00000150991	UBC	-0.0111877935369071	3.84119735395657	-0.236748976244439	0.812983618771994	0.976299352559898	Junction	Hippocampus
chr7:6432960-6434761(-)	ENSG00000164535.14	ENSG00000164535	DAGLB	-0.0118836573646127	1.13177805275615	-0.236743532162062	0.812987839290921	0.976299352559898	Junction	Hippocampus
chr14:73977375-73983017(-)	ENSG00000187097.12	ENSG00000187097	ENTPD5	-0.0167525452661132	0.0270653034216657	-0.236742427939028	0.812988695339289	0.976299352559898	Junction	Hippocampus
chr4:165382115-165382168(+)				-0.0220320600261779	0.190899870541202	-0.23674132442778	0.81298955083607	0.976299352559898	Junction	Hippocampus
chr16:14920084-14920271(+)	ENSG00000183458.13	ENSG00000183458	RP11-958N24.1	-0.01753737624121	0.504269442961011	-0.236732679632464	0.812996252718931	0.976299352559898	Junction	Hippocampus
chr3:149750852-149751402(-)	ENSG00000114744.8	ENSG00000114744	COMMD2	-0.0117126925815314	0.750733374052146	-0.236732338795482	0.812996516953292	0.976299352559898	Junction	Hippocampus
chr5:173110712-173112305(+)	ENSG00000164463.12	ENSG00000164463	CREBRF	0.0086211271587108	2.07189864832991	0.236732070211318	0.812996725173566	0.976299352559898	Junction	Hippocampus
chr21:41857330-41859591(-)	ENSG00000141956.13	ENSG00000141956	PRDM15	-0.0155163542883517	0.0374324028602406	-0.236729994872278	0.812998334083707	0.976299352559898	Junction	Hippocampus
chr17:16108913-16117887(-)	ENSG00000141027.20	ENSG00000141027	NCOR1	-0.0094080280431133	2.32514617844536	-0.236691348821312	0.813028294645597	0.976320024655408	Junction	Hippocampus
chr2:84653875-84654659(+)	ENSG00000115423.18	ENSG00000115423	DNAH6	0.0176905566228608	0.344153982243756	0.236690085784172	0.813029273826668	0.976320024655408	Junction	Hippocampus
chr17:29616176-29616278(-)	ENSG00000167549.18	ENSG00000167549	CORO6	0.0129380410753272	1.67327303045764	0.236669043385163	0.813045587181744	0.976320158719114	Junction	Hippocampus
chr11:64648908-64650447(-)	ENSG00000110076.18	ENSG00000110076	NRXN2	-0.0098332524006957	2.4064599898181	-0.236666986495367	0.813047181812924	0.976320158719114	Junction	Hippocampus
chr9:74985011-74996446(-)	ENSG00000156017.12	ENSG00000156017	CARNMT1	0.014291873774902	0.333972767377275	0.236654083985804	0.813057184672872	0.976320158719114	Junction	Hippocampus
chr15:79031510-79032122(-)	ENSG00000058335.15	ENSG00000058335	RASGRF1	0.0096676798943056	3.29324638527502	0.236647973994601	0.813061921543931	0.976320158719114	Junction	Hippocampus
chr2:219602777-219605607(+)	ENSG00000144589.20	ENSG00000144589	STK11IP	0.0139571353072767	0.238113601126721	0.236638795768199	0.813069037127641	0.976320158719114	Junction	Hippocampus
chr10:24589303-24590205(-)	ENSG00000107863.17	ENSG00000107863	ARHGAP21	0.0104741698231965	3.27740864880314	0.236634030234601	0.813072731698665	0.976320158719114	Junction	Hippocampus
chr3:186298230-186306900(-)	ENSG00000058866.14	ENSG00000058866	DGKG	-0.0104224015887124	2.50864306260326	-0.236627977404817	0.81307742427669	0.976320158719114	Junction	Hippocampus
chr11:16015051-16046513(-)	ENSG00000110693.16	ENSG00000110693	SOX6	0.0144488706597427	0.395605254743866	0.236608374307982	0.813092622018017	0.976324154247451	Junction	Hippocampus
chr19:35299851-35300146(+)	ENSG00000105695.14	ENSG00000105695	MAG	-0.0156753519747443	3.0467553992006	-0.236602301394813	0.813097330194756	0.976324154247451	Junction	Hippocampus
chrX:77697636-77698573(-)	ENSG00000085224.21	ENSG00000085224	ATRX	-0.0078195117925975	3.23865210234736	-0.236585383610538	0.813110446162888	0.976324154247451	Junction	Hippocampus
chr17:35577592-35577895(-)	ENSG00000108733.9	ENSG00000108733	PEX12	-0.0174898235083144	-0.262250904531353	-0.23657458506268	0.813118818055615	0.976324154247451	Junction	Hippocampus
chr19:19494384-19495753(+)	ENSG00000167491.17	ENSG00000167491	GATAD2A	-0.012916334804595	1.0641137952466	-0.236555152965227	0.81313388341632	0.976324154247451	Junction	Hippocampus
chr3:10329126-10338175(-)	ENSG00000157087.16	ENSG00000157087	ATP2B2	0.0109839951332779	2.43861456428345	0.236554750214189	0.813134195662795	0.976324154247451	Junction	Hippocampus
chr6:80106890-80127546(+)	ENSG00000083123.14	ENSG00000083123	BCKDHB	-0.0115679179828956	1.3752099133669	-0.236548374522682	0.813139138639006	0.976324154247451	Junction	Hippocampus
chr3:149173731-149176249(-)	ENSG00000047457.13	ENSG00000047457	CP	0.0297872802993186	0.809543197955589	0.236541178590195	0.813144717544493	0.976324154247451	Junction	Hippocampus
chr11:62796346-62796459(-)	ENSG00000162231.13	ENSG00000162231	NXF1	0.0092838047594459	1.75956446191313	0.236534866839152	0.813149610964352	0.976324154247451	Junction	Hippocampus
chr10:87933252-87952117(+)	ENSG00000171862.9	ENSG00000171862	PTEN	0.0072318395195913	3.11495615527582	0.236534244608508	0.813150093372208	0.976324154247451	Junction	Hippocampus
chr20:36935190-36941038(-)	ENSG00000101347.8	ENSG00000101347	SAMHD1	-0.0113040485776836	2.6275508882669	-0.236526314352112	0.813156241609856	0.976324154247451	Junction	Hippocampus
chr3:183925720-183927329(-)	ENSG00000114770.16	ENSG00000114770	ABCC5	0.0107105643725961	2.31023950510103	0.236493806672104	0.813181444565516	0.976328504480084	Junction	Hippocampus
chr1:185182058-185184242(+)	ENSG00000116668.12	ENSG00000116668	SWT1	0.0160058321236583	-0.210147631712195	0.236493751098661	0.813181487651348	0.976328504480084	Junction	Hippocampus
chrX:124894353-124895980(-)	ENSG00000009694.13	ENSG00000009694	TENM1	0.0152410587170039	0.472234641121128	0.236491015633158	0.813183608445718	0.976328504480084	Junction	Hippocampus
chr4:55953276-55954215(+)	ENSG00000174799.10	ENSG00000174799	CEP135	-0.0205031664702237	-0.672270617712716	-0.236470480338511	0.813199529413237	0.976328504480084	Junction	Hippocampus
chr3:3026278-3030854(+)	ENSG00000144619.14	ENSG00000144619	CNTN4	0.0281000841392568	-0.323165355439181	0.236463553569508	0.813204899739068	0.976328504480084	Junction	Hippocampus
chr3:9740942-9741307(+)	ENSG00000156983.15	ENSG00000156983	BRPF1	0.0162171322778483	-0.197534943056119	0.236460789328906	0.813207042857997	0.976328504480084	Junction	Hippocampus
chr15:98916877-98922147(+)	ENSG00000140443.13	ENSG00000140443	IGF1R	-0.0111625018749006	1.79807458012327	-0.236459678570959	0.81320790403031	0.976328504480084	Junction	Hippocampus
chr10:102424561-102424648(-)	ENSG00000107874.10	ENSG00000107874	CUEDC2	-0.0064461297888708	2.74101412062244	-0.236440292099556	0.813222934427381	0.976336836297868	Junction	Hippocampus
chr20:58669454-58670511(+)	ENSG00000124222.22	ENSG00000124222	STX16	-0.0090336682369917	2.59470101076955	-0.236426058250714	0.813233970022669	0.976336836297868	Junction	Hippocampus
chr10:112951608-113040024(+)	ENSG00000148737.16	ENSG00000148737	TCF7L2	-0.0184479031686212	-0.0726236680028554	-0.236424172296785	0.81323543221777	0.976336836297868	Junction	Hippocampus
chr17:69251867-69253572(-)	ENSG00000154265.15	ENSG00000154265	ABCA5	0.0108503059269906	1.75586584030624	0.236396542075147	0.8132568542236	0.976345088064609	Junction	Hippocampus
chr2:15627146-15628444(+)	ENSG00000079785.14	ENSG00000079785	DDX1	-0.0058635755683896	4.07262346932049	-0.236393019838625	0.813259585061261	0.976345088064609	Junction	Hippocampus
chr20:31538262-31544946(+)	ENSG00000101294.16	ENSG00000101294	HM13	-0.01004278996133	2.7944451006723	-0.236388751871805	0.813262894076774	0.976345088064609	Junction	Hippocampus
chr11:8097426-8097713(+)	ENSG00000166402.8	ENSG00000166402	TUB	-0.0075867832312473	3.39520993325055	-0.23637943655473	0.813270116386512	0.976345519587919	Junction	Hippocampus
chr17:32780785-32876777(-)	ENSG00000176658.16	ENSG00000176658	MYO1D	0.0134529417147064	0.869443406793653	0.236362504769582	0.813283243902848	0.976353040351707	Junction	Hippocampus
chr17:78077335-78079394(+)	ENSG00000078687.17	ENSG00000078687	TNRC6C	-0.0118033031528356	0.707742432927626	-0.236344234762647	0.813297409025589	0.976361806632846	Junction	Hippocampus
chr8:140761263-140762367(-)	ENSG00000169398.19	ENSG00000169398	PTK2	-0.0075570365333	3.82278136098184	-0.236325699737356	0.813311779685329	0.976369743075005	Junction	Hippocampus
chr4:55864387-55868335(+)	ENSG00000090989.17	ENSG00000090989	EXOC1	-0.0107089665721454	1.79263676409961	-0.236317687949252	0.813317991440697	0.976369743075005	Junction	Hippocampus
chr5:146114312-146120370(-)	ENSG00000133706.17	ENSG00000133706	LARS	0.0053799632628745	3.22892062650308	0.236296042191246	0.813334774039553	0.976369743075005	Junction	Hippocampus
chr11:16234672-16318445(-)	ENSG00000110693.16	ENSG00000110693	SOX6	-0.0129698020252907	1.25726821268206	-0.236290619595966	0.813338978352154	0.976369743075005	Junction	Hippocampus
chr15:75685702-75687275(-)	ENSG00000173546.7	ENSG00000173546	CSPG4	-0.0185646163136387	-0.222220204867414	-0.236289016575806	0.813340221226298	0.976369743075005	Junction	Hippocampus
chr1:1050592-1050725(+)	ENSG00000188157.13	ENSG00000188157	AGRN	0.0173695489978951	0.619648646409953	0.236270729545589	0.81335439979444	0.976369743075005	Junction	Hippocampus
chr3:127022819-127027939(+)	ENSG00000114554.11	ENSG00000114554	PLXNA1	-0.0098657777482952	1.65716119369036	-0.236254722837471	0.81336681040026	0.976369743075005	Junction	Hippocampus
chr2:216415516-216416256(+)	ENSG00000138375.12	ENSG00000138375	SMARCAL1	-0.0154142039037842	-0.124761704024576	-0.236248403669134	0.813371709903275	0.976369743075005	Junction	Hippocampus
chr17:60156716-60157426(+)	ENSG00000167434.9	ENSG00000167434	CA4	-0.0262075841758596	-0.111469808095945	-0.236228573858174	0.813387084793495	0.976369743075005	Junction	Hippocampus
chr2:54973622-54982514(-)	ENSG00000115310.17	ENSG00000115310	RTN4	-0.0176247092114994	0.223565822747259	-0.236228190843932	0.81338738176133	0.976369743075005	Junction	Hippocampus
chr11:487074-487419(+)	ENSG00000174915.11	ENSG00000174915	PTDSS2	-0.0089405882804555	1.90489259639673	-0.236218199333166	0.813395128629815	0.976369743075005	Junction	Hippocampus
chr1:57970866-58250239(-)				-0.0265594075662603	-0.931295559419615	-0.236204236536965	0.81340595464554	0.976369743075005	Junction	Hippocampus
chr19:12770083-12770931(-)	ENSG00000095066.11	ENSG00000095066	HOOK2	-0.0234944491957362	-0.789021241755356	-0.236186470733495	0.813419729364267	0.976369743075005	Junction	Hippocampus
chr19:40670021-40673343(-)	ENSG00000105245.9	ENSG00000105245	NUMBL	-0.0109529099836681	1.41228205119536	-0.236185523323038	0.813420463940752	0.976369743075005	Junction	Hippocampus
chr16:1362132-1362205(+)	ENSG00000090581.9	ENSG00000090581	GNPTG	-0.0071088637756406	3.25422474587744	-0.236163503332591	0.813437537228324	0.976369743075005	Junction	Hippocampus
chr1:243129454-243136142(-)	ENSG00000143702.15	ENSG00000143702	CEP170	0.0096198452396512	2.76272044997865	0.236161955167066	0.813438737607999	0.976369743075005	Junction	Hippocampus
chr3:136349364-136357719(-)	ENSG00000118007.12	ENSG00000118007	STAG1	0.0102924642732122	1.52027450928814	0.236159771361354	0.813440430835956	0.976369743075005	Junction	Hippocampus
chr1:16315436-16316436(-)	ENSG00000037637.10	ENSG00000037637	FBXO42	-0.0159436476268188	0.629043525703521	-0.236156078118307	0.813443294417956	0.976369743075005	Junction	Hippocampus
chr18:23507055-23507984(+)	ENSG00000141452.9	ENSG00000141452	C18orf8	0.0144187107443849	0.475562769447562	0.236150502768891	0.813447617309123	0.976369743075005	Junction	Hippocampus
chr22:20112795-20112910(-)	ENSG00000099899.14	ENSG00000099899	TRMT2A	0.0126652594960578	0.34779310058303	0.236150367007328	0.813447722572994	0.976369743075005	Junction	Hippocampus
chr3:150575763-150581617(+)	ENSG00000144895.11	ENSG00000144895	EIF2A	-0.0080246072150233	3.08324925492572	-0.236146924208768	0.813450391976962	0.976369743075005	Junction	Hippocampus
chr21:44037928-44052279(+)	ENSG00000160218.12	ENSG00000160218	TRAPPC10	0.0074226795386294	2.55428707564151	0.236140972404987	0.8134550067652	0.976369743075005	Junction	Hippocampus
chr9:86046573-86052536(-)	ENSG00000135052.16	ENSG00000135052	GOLM1	0.0086357393825516	3.1081681534329	0.236126602982216	0.813466148261986	0.976374878362002	Junction	Hippocampus
chr1:21602914-21603834(-)	ENSG00000076864.19	ENSG00000076864	RAP1GAP	-0.0137712867986204	1.31929763882981	-0.236101947010784	0.813485265640587	0.976386802317821	Junction	Hippocampus
chr1:151307802-151315572(-)	ENSG00000143393.16	ENSG00000143393	PI4KB	0.0107594617947494	1.29621723584908	0.236091572145559	0.813493309981867	0.976386802317821	Junction	Hippocampus
chr1:17626049-17627329(+)	ENSG00000074964.16	ENSG00000074964	ARHGEF10L	-0.0105711549763068	1.51793385017759	-0.236084970900034	0.81349842838846	0.976386802317821	Junction	Hippocampus
chr7:127591089-127591212(+)	ENSG00000004059.10	ENSG00000004059	ARF5	-0.0086186693267881	2.99822847997714	-0.23606023753352	0.813517605965661	0.976386802317821	Junction	Hippocampus
chr6:17632845-17637152(-)	ENSG00000124789.11	ENSG00000124789	NUP153	0.0106182175279453	1.22674694419628	0.236050189860154	0.813525396689363	0.976386802317821	Junction	Hippocampus
chr10:77985986-77986072(-)	ENSG00000148606.12	ENSG00000148606	POLR3A	-0.0108649076252489	1.44683767308797	-0.236030211538596	0.813540887453308	0.976386802317821	Junction	Hippocampus
chr10:116948998-116951908(-)	ENSG00000187164.18	ENSG00000187164	SHTN1	0.0097067007087451	4.55793789742099	0.236028128959122	0.813542502245178	0.976386802317821	Junction	Hippocampus
chrX:103608071-103608603(+)	ENSG00000196507.10	ENSG00000196507	TCEAL3	-0.0160209083033343	0.200823928506885	-0.236027519061428	0.813542975148212	0.976386802317821	Junction	Hippocampus
chr16:7607339-7653814(+)	ENSG00000078328.19	ENSG00000078328	RBFOX1	-0.0167636104681554	-0.008329263162036	-0.236021516246871	0.813547629619716	0.976386802317821	Junction	Hippocampus
chr9:128263093-128265584(-)	ENSG00000167110.16	ENSG00000167110	GOLGA2	0.0076905322910837	2.79369281636847	0.236016330042986	0.813551650911717	0.976386802317821	Junction	Hippocampus
chr2:171053854-171055082(-)	ENSG00000198586.13	ENSG00000198586	TLK1	0.0099847931249173	2.50452475136087	0.236005796786079	0.813559818230521	0.976386802317821	Junction	Hippocampus
chr3:12600280-12600387(-)	ENSG00000132155.11	ENSG00000132155	RAF1	-0.0074602639098332	2.73429161738135	-0.235994258695225	0.813568764704843	0.976386802317821	Junction	Hippocampus
chr15:40809459-40809851(+)	ENSG00000166140.17	ENSG00000166140	ZFYVE19	0.0125452478498556	1.00464171652265	0.235986186864087	0.813575023504368	0.976386802317821	Junction	Hippocampus
chr11:65645130-65645853(+)	ENSG00000213445.9	ENSG00000213445	SIPA1	0.0176590910601489	0.193343298341786	0.235983738237273	0.81357692214213	0.976386802317821	Junction	Hippocampus
chr14:65101573-65102303(-)	ENSG00000125952.18	ENSG00000125952	MAX	-0.0099391116558222	1.59058369707353	-0.235981019747873	0.813579030029603	0.976386802317821	Junction	Hippocampus
chr19:10454923-10457878(+)	ENSG00000065989.15	ENSG00000065989	PDE4A	0.0128893323274422	0.882860728537387	0.235955236418712	0.813599022213416	0.976402558503102	Junction	Hippocampus
chr8:27450896-27451484(+)	ENSG00000120899.17	ENSG00000120899	PTK2B	-0.0566517626280844	-0.629888172839701	-0.235942037658048	0.813609256472319	0.976406604007207	Junction	Hippocampus
chrX:75431521-75450801(-)	ENSG00000102383.13	ENSG00000102383	ZDHHC15	0.0182561527047529	-0.132890255404601	0.235921946943541	0.813624834782176	0.976417062745992	Junction	Hippocampus
chr17:54960628-54961234(+)	ENSG00000141198.13	ENSG00000141198	TOM1L1	0.0233228042129956	-0.634415763199011	0.235864890381333	0.813669076758459	0.976429396368989	Junction	Hippocampus
chr9:35243365-35258992(+)	ENSG00000198722.14	ENSG00000198722	UNC13B	-0.0123752634520615	0.917699407953072	-0.235855962277148	0.81367599971421	0.976429396368989	Junction	Hippocampus
chr12:113278836-113280150(+)	ENSG00000186815.12	ENSG00000186815	TPCN1	-0.0112691564630838	1.4871854845086	-0.23582970287586	0.813696361643876	0.976429396368989	Junction	Hippocampus
chr12:6863309-6863829(+)	ENSG00000111667.13	ENSG00000111667	USP5	0.0129851221163795	0.661090360747006	0.235812561427415	0.813709653445719	0.976429396368989	Junction	Hippocampus
chr11:126431527-126435267(-)	ENSG00000149571.11	ENSG00000149571	KIRREL3	0.020309145557322	0.224703171501426	0.235809983995971	0.813711652039244	0.976429396368989	Junction	Hippocampus
chr10:106652554-106667688(-)	ENSG00000108018.15	ENSG00000108018	SORCS1	-0.0258430780662437	-0.667524302274098	-0.235804274332896	0.813716079434145	0.976429396368989	Junction	Hippocampus
chr17:58213870-58214258(-)	ENSG00000011143.16	ENSG00000011143	MKS1	0.0184307687796843	-0.439223940310568	0.235790211503211	0.813726984078627	0.976429396368989	Junction	Hippocampus
chrX:135521319-135545422(+)	ENSG00000165359.14	ENSG00000165359	INTS6L	-0.0226621235384444	-0.751455703018476	-0.235787298656886	0.813729242771796	0.976429396368989	Junction	Hippocampus
chr8:37750487-37751625(+)	ENSG00000147475.14	ENSG00000147475	ERLIN2	-0.0081549768945405	2.25132785932548	-0.235786079871314	0.81373018784877	0.976429396368989	Junction	Hippocampus
chr2:54960335-54962522(+)	ENSG00000214595.11	ENSG00000214595	EML6	0.0138173620519767	0.780734576120971	0.235786004665457	0.813730246165291	0.976429396368989	Junction	Hippocampus
chr21:8401981-8446215(-)				-0.0724737741217926	-2.47973350612476	-0.235781327792263	0.813733872732938	0.976429396368989	Junction	Hippocampus
chr5:69572551-69578711(+)	ENSG00000183474.15	ENSG00000183474	GTF2H2C	0.0162105668769961	1.33580886973778	0.235775935580167	0.813738053997726	0.976429396368989	Junction	Hippocampus
chr10:94254308-94254892(+)	ENSG00000138193.15	ENSG00000138193	PLCE1	-0.0142648845727031	0.499460329710881	-0.235774783540024	0.813738947321009	0.976429396368989	Junction	Hippocampus
chr1:100061950-100067976(+)	ENSG00000156875.13	ENSG00000156875	MFSD14A	0.0079351578680128	2.7837965646821	0.235772914696333	0.813740396473789	0.976429396368989	Junction	Hippocampus
chr1:37998133-37998973(-)	ENSG00000183386.9	ENSG00000183386	FHL3	-0.023315128523987	-0.760799790122335	-0.235751711710755	0.813756837896603	0.976429396368989	Junction	Hippocampus
chr2:87180107-87181065(+)	ENSG00000204745.3	ENSG00000204745	AC083899.3	0.0478600655075111	-0.421521383031155	0.235746716274497	0.813760711517779	0.976429396368989	Junction	Hippocampus
chr17:47975338-47975513(+)	ENSG00000108465.14	ENSG00000108465	CDK5RAP3	0.0087677021506735	2.20002890971742	0.235719987967531	0.813781437580267	0.976429396368989	Junction	Hippocampus
chr7:128853622-128853714(+)	ENSG00000128591.15	ENSG00000128591	FLNC	-0.0202316971499178	0.124955846125295	-0.235716700152455	0.813783987075919	0.976429396368989	Junction	Hippocampus
chr1:35269086-35325359(+)	ENSG00000146463.11	ENSG00000146463	ZMYM4	0.0142186596494914	0.787992336203792	0.235712780172131	0.813787026778906	0.976429396368989	Junction	Hippocampus
chr16:71764727-71765488(-)	ENSG00000166747.12	ENSG00000166747	AP1G1	-0.0073121710040788	3.17031361333233	-0.235712520027236	0.813787228505328	0.976429396368989	Junction	Hippocampus
chr2:32165904-32171286(+)	ENSG00000152683.14	ENSG00000152683	SLC30A6	-0.0151714264505865	0.121400028929216	-0.235703990965536	0.813793842276803	0.976429396368989	Junction	Hippocampus
chr7:43758735-43771137(+)	ENSG00000106605.10	ENSG00000106605	BLVRA	-0.0126337467140748	0.824987628372857	-0.235687947283227	0.813806283218167	0.976429396368989	Junction	Hippocampus
chr2:108791803-108794539(+)	ENSG00000163006.11	ENSG00000163006	CCDC138	-0.0131248486354106	0.538461190802201	-0.235680071048897	0.813812390796496	0.976429396368989	Junction	Hippocampus
chr7:66769026-66771882(+)	ENSG00000154710.15	ENSG00000154710	RABGEF1	-0.0378804907645539	-1.1778958402325	-0.235672669271938	0.813818130470083	0.976429396368989	Junction	Hippocampus
chr21:32751033-32751118(-)	ENSG00000159086.14	ENSG00000159086	PAXBP1	-0.0086076634236328	1.97152469759369	-0.235669196792576	0.813820823191546	0.976429396368989	Junction	Hippocampus
chr19:6697557-6697651(-)	ENSG00000125730.16	ENSG00000125730	C3	0.020250940201975	3.16412912848949	0.235663890416087	0.813824938006118	0.976429396368989	Junction	Hippocampus
chr15:82892842-82952530(-)	ENSG00000103942.12	ENSG00000103942	HOMER2	-0.0175328537862765	0.476374542333549	-0.235651116213614	0.81383484374629	0.976429396368989	Junction	Hippocampus
chr13:32759691-32760574(+)	ENSG00000083642.18	ENSG00000083642	PDS5B	0.0084291464000151	3.77538227956217	0.235641603537152	0.813842220359402	0.976429396368989	Junction	Hippocampus
chr3:25612710-25615204(-)	ENSG00000077097.14	ENSG00000077097	TOP2B	0.0059632928290867	3.97153891699153	0.235634367193073	0.81384783179972	0.976429396368989	Junction	Hippocampus
chrX:47983412-47988523(-)	ENSG00000147118.11	ENSG00000147118	ZNF182	-0.0197659307051746	-0.540656598652421	-0.235629587753359	0.813851538032934	0.976429396368989	Junction	Hippocampus
chr1:243695717-243843124(-)	ENSG00000117020.16	ENSG00000117020	AKT3	-0.0080750350001116	5.18350635731148	-0.235623549197886	0.813856220657842	0.976429396368989	Junction	Hippocampus
chr9:35704816-35705550(-)	ENSG00000137076.19	ENSG00000137076	TLN1	-0.009825269504401	1.84211322309701	-0.235621549759704	0.813857771132615	0.976429396368989	Junction	Hippocampus
chr1:101806183-101825025(-)	ENSG00000118733.16	ENSG00000118733	OLFM3	0.01423308817869	2.3906175715882	0.235607392920111	0.813868749148706	0.976429396368989	Junction	Hippocampus
chr16:68361760-68363495(-)	ENSG00000103056.11	ENSG00000103056	SMPD3	0.0142659264882656	2.13131207468585	0.235601878746571	0.813873025161448	0.976429396368989	Junction	Hippocampus
chr9:2170473-2181570(+)	ENSG00000080503.21	ENSG00000080503	SMARCA2	-0.0166415457956455	0.0512016922736148	-0.235589010367498	0.813883004077046	0.976429396368989	Junction	Hippocampus
chr2:197090033-197099815(-)	ENSG00000065413.17	ENSG00000065413	ANKRD44	0.013802956485236	0.669249140949197	0.235577386281878	0.813892018118688	0.976429396368989	Junction	Hippocampus
chr12:47749991-47750340(-)	ENSG00000079337.15	ENSG00000079337	RAPGEF3	-0.0124743724241782	1.90448008921026	-0.23557623014892	0.81389291465771	0.976429396368989	Junction	Hippocampus
chr12:53487429-53499426(-)	ENSG00000139625.12	ENSG00000139625	MAP3K12	-0.0169160764426316	0.305217797077272	-0.235572270154484	0.813895985491095	0.976429396368989	Junction	Hippocampus
chr16:71152784-71162530(-)	ENSG00000157423.17	ENSG00000157423	HYDIN	-0.0310185416309064	0.830471714178544	-0.235563499497904	0.813902786830328	0.976429396368989	Junction	Hippocampus
chr3:97736119-97747422(+)	ENSG00000080224.17	ENSG00000080224	EPHA6	-0.0102854125981113	2.36016928542966	-0.235545889044055	0.813916443167537	0.976437545639701	Junction	Hippocampus
chr14:69768283-69768603(+)	ENSG00000100650.15	ENSG00000100650	SRSF5	0.0065121808183545	6.20276384488112	0.235527771535873	0.813930492768246	0.976446166558514	Junction	Hippocampus
chr17:8254302-8255026(+)	ENSG00000178921.13	ENSG00000178921	PFAS	-0.0154320306604059	-0.135018104467019	-0.235500733001753	0.813951460476917	0.976463086692993	Junction	Hippocampus
chr9:5029907-5044402(+)	ENSG00000096968.13	ENSG00000096968	JAK2	-0.0102071665984842	1.76950023842257	-0.235476641089942	0.813970143266271	0.976477265444317	Junction	Hippocampus
chr14:50440074-50440361(-)	ENSG00000012983.11	ENSG00000012983	MAP4K5	-0.0094517003309354	2.08709678798815	-0.235462118817662	0.813981405045442	0.976481662282066	Junction	Hippocampus
chr17:28619776-28619859(-)	ENSG00000007202.14	ENSG00000007202	KIAA0100	0.0074838655150329	2.77912596503931	0.235454212835391	0.813987536018645	0.976481662282066	Junction	Hippocampus
chr6:43255115-43255551(+)	ENSG00000146216.11	ENSG00000146216	TTBK1	0.0084652020262506	2.17450753902567	0.235413877392152	0.814018815740901	0.976488639315729	Junction	Hippocampus
chr13:41699271-41701391(-)	ENSG00000102763.16	ENSG00000102763	VWA8	-0.0125421804820659	0.743707775758159	-0.235410062473506	0.814021774186572	0.976488639315729	Junction	Hippocampus
chr3:49005047-49005776(+)	ENSG00000178467.17	ENSG00000178467	P4HTM	-0.0097189512567188	2.4195504435141	-0.235409953629274	0.814021858594636	0.976488639315729	Junction	Hippocampus
chr12:14457296-14460494(+)	ENSG00000171681.12	ENSG00000171681	ATF7IP	0.0082734051706993	2.3769077537338	0.235395056635742	0.814033411146227	0.976488639315729	Junction	Hippocampus
chr4:150221786-150224500(+)	ENSG00000170390.15	ENSG00000170390	DCLK2	-0.007652044860177	4.09649446756462	-0.235378338633137	0.814046375930544	0.976488639315729	Junction	Hippocampus
chr10:20047016-20068169(+)	ENSG00000120594.16	ENSG00000120594	PLXDC2	0.0091503740376775	2.96677850652655	0.235368143947961	0.81405428191772	0.976488639315729	Junction	Hippocampus
chr9:2646553-2647473(+)	ENSG00000147852.15	ENSG00000147852	VLDLR	0.0111522592227971	1.30441184727038	0.235355694908593	0.814063936184314	0.976488639315729	Junction	Hippocampus
chr20:47637784-47639007(+)	ENSG00000124151.18	ENSG00000124151	NCOA3	-0.0109821971770172	0.897876293173166	-0.235351018580991	0.814067562697432	0.976488639315729	Junction	Hippocampus
chr15:99706856-99710633(+)	ENSG00000068305.17	ENSG00000068305	MEF2A	-0.0091426102928451	2.48154408237247	-0.235349138240535	0.814069020911053	0.976488639315729	Junction	Hippocampus
chr3:51671289-51674270(+)	ENSG00000164081.12	ENSG00000164081	TEX264	0.0184886922359406	-0.25075736377382	0.235338046206812	0.814077622852983	0.976488639315729	Junction	Hippocampus
chr8:7985549-7986005(+)	ENSG00000225725.4	ENSG00000225725	FAM66E	-0.0385748797768493	-0.101727442983842	-0.235337389504257	0.814078132130652	0.976488639315729	Junction	Hippocampus
chr12:2556978-2566421(+)	ENSG00000151067.21	ENSG00000151067	CACNA1C	-0.0136315378855518	1.04847081627537	-0.235326897944032	0.814086268423584	0.976488639315729	Junction	Hippocampus
chr2:240728413-240737062(-)	ENSG00000130294.14	ENSG00000130294	KIF1A	-0.0115313578227303	1.98117857571617	-0.23531692240724	0.814094004554696	0.976488639315729	Junction	Hippocampus
chrX:70150323-70165832(+)	ENSG00000089289.15	ENSG00000089289	IGBP1	-0.006793025412105	3.07255544961785	-0.235309523919253	0.814099742169783	0.976488639315729	Junction	Hippocampus
chr16:23434719-23442476(-)	ENSG00000168434.12	ENSG00000168434	COG7	0.0114788199306891	1.03428110628786	0.235306973416082	0.81410172011753	0.976488639315729	Junction	Hippocampus
chr3:197130672-197136541(-)	ENSG00000075711.20	ENSG00000075711	DLG1	0.0081106990079452	3.40840976151575	0.235289347289805	0.814115389435856	0.976488639315729	Junction	Hippocampus
chr9:110972221-110973480(-)	ENSG00000198121.13	ENSG00000198121	LPAR1	0.0113179351930098	4.81152945976911	0.235283346282646	0.81412004331751	0.976488639315729	Junction	Hippocampus
chr11:34461390-34464104(+)	ENSG00000121691.4	ENSG00000121691	CAT	0.0104763140829123	2.0509195023146	0.235265495734047	0.814133886756146	0.976488639315729	Junction	Hippocampus
chr9:129835500-129849812(+)	ENSG00000136878.12	ENSG00000136878	USP20	-0.0182284611503372	-0.14594934956624	-0.235260672374389	0.814137627372947	0.976488639315729	Junction	Hippocampus
chr5:16478988-16481008(-)	ENSG00000154153.13	ENSG00000154153	FAM134B	-0.009840306271183	2.21416267669399	-0.235255059246204	0.814141980477199	0.976488639315729	Junction	Hippocampus
chr4:88747852-88748951(-)	ENSG00000138640.14	ENSG00000138640	FAM13A	-0.0120094043958547	2.01467388763843	-0.235248279572113	0.81414723827112	0.976488639315729	Junction	Hippocampus
chr6:161785909-161973301(-)	ENSG00000185345.18	ENSG00000185345	PARK2	0.0120975080945111	0.99069332574757	0.235232390732941	0.814159560465993	0.976488639315729	Junction	Hippocampus
chr11:17145732-17145862(-)	ENSG00000011405.13	ENSG00000011405	PIK3C2A	-0.0092870609478142	3.27466821671186	-0.235227144844789	0.81416362879449	0.976488639315729	Junction	Hippocampus
chr16:68296811-68297233(+)	ENSG00000103064.13	ENSG00000103064	SLC7A6	0.0149130788124748	0.0881490543673124	0.235213225740922	0.814174423461331	0.976488639315729	Junction	Hippocampus
chr19:50324083-50328212(-)	ENSG00000131398.13	ENSG00000131398	KCNC3	0.0195482981705186	-0.168093480711679	0.235210279500741	0.814176708360182	0.976488639315729	Junction	Hippocampus
chr1:151763147-151763326(-)	ENSG00000143436.10	ENSG00000143436	MRPL9	0.0140720013986998	0.394965203433704	0.235206862572365	0.814179358294029	0.976488639315729	Junction	Hippocampus
chr20:31514735-31527483(+)	ENSG00000101294.16	ENSG00000101294	HM13	0.0131965367430316	0.827622453566124	0.235203709629699	0.814181803500672	0.976488639315729	Junction	Hippocampus
chr5:55273378-55274613(-)	ENSG00000067248.9	ENSG00000067248	DHX29	0.0110625775841828	1.06479562974121	0.235198891115764	0.814185540413963	0.976488639315729	Junction	Hippocampus
chr11:62576750-62576906(-)	ENSG00000255508.7	ENSG00000255508	RP11-864I4.1	-0.0140905798359705	0.0862890821591634	-0.23517996361275	0.814200219345382	0.976492704993583	Junction	Hippocampus
chr2:30924824-30929394(-)	ENSG00000158089.14	ENSG00000158089	GALNT14	-0.0236130527681336	-0.636472876128119	-0.235171927748314	0.814206451455229	0.976492704993583	Junction	Hippocampus
chr1:108692868-108695701(+)	ENSG00000134186.11	ENSG00000134186	PRPF38B	0.0121246822048162	1.78731934838895	0.235155135597658	0.814219474426759	0.976492704993583	Junction	Hippocampus
chr14:50744366-50747991(-)	ENSG00000100503.23	ENSG00000100503	NIN	0.007515752915574	2.62183699502661	0.235139036443515	0.814231960000718	0.976492704993583	Junction	Hippocampus
chr1:26474668-26475112(+)	ENSG00000198830.10	ENSG00000198830	HMGN2	-0.0087125676826637	3.83111107958644	-0.235133893177711	0.814235948830555	0.976492704993583	Junction	Hippocampus
chr3:319868-325958(+)	ENSG00000134121.9	ENSG00000134121	CHL1	0.0077011630175442	4.96279891020817	0.235129139975051	0.814239635153491	0.976492704993583	Junction	Hippocampus
chr6:70142821-70144209(+)	ENSG00000082293.12	ENSG00000082293	COL19A1	-0.0257479209820019	-0.816278734327855	-0.235126187182259	0.814241925179493	0.976492704993583	Junction	Hippocampus
chr16:4359622-4360277(-)	ENSG00000103426.12	ENSG00000103426	CORO7-PAM16	0.0158686973778437	0.347358924326304	0.235122535229661	0.81424475743814	0.976492704993583	Junction	Hippocampus
chr3:129557224-129558427(-)	ENSG00000004399.12	ENSG00000004399	PLXND1	-0.0121666042459864	1.54051084023754	-0.235114865818943	0.814250705429858	0.976492704993583	Junction	Hippocampus
chr16:70975270-70978913(-)	ENSG00000157423.17	ENSG00000157423	HYDIN	-0.0227769228293436	-0.118698829507478	-0.235101171359603	0.81426132615925	0.976497210345242	Junction	Hippocampus
chr1:28580647-28581110(-)	ENSG00000197989.13	ENSG00000197989	SNHG12	0.0180139309893144	-0.0221376947735771	0.235091848641696	0.814268556406917	0.976497649643682	Junction	Hippocampus
chr1:203008811-203014891(+)	ENSG00000163444.11	ENSG00000163444	TMEM183A	0.0114107122529727	1.31626557908948	0.235065587526738	0.814288923338883	0.976505636435224	Junction	Hippocampus
chr1:207785107-207785618(+)	ENSG00000117335.19	ENSG00000117335	CD46	0.0073773506236585	3.73579094338998	0.235065560492821	0.81428894430523	0.976505636435224	Junction	Hippocampus
chr2:173026698-173027080(+)	ENSG00000091428.17	ENSG00000091428	RAPGEF4	0.0108677444448996	5.05262602761373	0.235052594980825	0.814298999815952	0.976509463714282	Junction	Hippocampus
chr8:38326857-38329377(-)	ENSG00000147548.16	ENSG00000147548	WHSC1L1	0.0068796676974788	3.57877713593901	0.235026257176947	0.814319426413517	0.976521371929603	Junction	Hippocampus
chr1:6090476-6094399(+)	ENSG00000069424.14	ENSG00000069424	KCNAB2	0.0076958388353164	4.34195661089941	0.235002308618006	0.814338000113748	0.976521371929603	Junction	Hippocampus
chr3:11364735-11379971(+)	ENSG00000197548.12	ENSG00000197548	ATG7	0.0104256844933258	1.65666768222794	0.234986284637107	0.814350427835181	0.976521371929603	Junction	Hippocampus
chr1:54728433-54731485(+)	ENSG00000271723.5	ENSG00000271723	MROH7-TTC4	0.0116472734354099	1.38443720431945	0.23496856658298	0.814364169483876	0.976521371929603	Junction	Hippocampus
chr19:4307984-4310272(+)	ENSG00000105255.10	ENSG00000105255	FSD1	-0.0106137388413714	1.35188108720996	-0.234963381970286	0.814368190541604	0.976521371929603	Junction	Hippocampus
chr19:11120523-11123173(+)	ENSG00000130164.12	ENSG00000130164	LDLR	-0.0228060870531457	-0.119705327300176	-0.234961610874307	0.814369564161086	0.976521371929603	Junction	Hippocampus
chr15:74798313-74798614(+)	ENSG00000103653.16	ENSG00000103653	CSK	-0.0144916421822777	0.581889125669865	-0.234954921970803	0.814374751919082	0.976521371929603	Junction	Hippocampus
chr7:135398227-135410514(-)	ENSG00000080802.18	ENSG00000080802	CNOT4	0.0148718260423266	0.186844188706299	0.23495111710821	0.814377702885667	0.976521371929603	Junction	Hippocampus
chr16:21892033-21895522(-)	ENSG00000185710.9	ENSG00000185710	SMG1P4	0.0640337744144061	-0.721865384816439	0.234950997230807	0.814377795859951	0.976521371929603	Junction	Hippocampus
chr11:36610240-36648015(+)	ENSG00000166352.15	ENSG00000166352	C11orf74	0.022888634537861	-0.486240060866742	0.23493582067659	0.814389566483639	0.976521371929603	Junction	Hippocampus
chr12:97463290-97492460(+)	ENSG00000255794.6	ENSG00000255794	RMST	0.0565795133477086	-2.75614068063283	0.234909682834328	0.814409838555798	0.976521371929603	Junction	Hippocampus
chr11:502182-504823(-)	ENSG00000023191.16	ENSG00000023191	RNH1	-0.0150336114762041	1.14336080302596	-0.234907440141376	0.814411577956658	0.976521371929603	Junction	Hippocampus
chr14:103529262-103529949(+)	ENSG00000166166.12	ENSG00000166166	TRMT61A	-0.0197996319801255	-0.314224856103006	-0.234893870359639	0.814422102506595	0.976521371929603	Junction	Hippocampus
chr19:12609203-12610563(-)	ENSG00000188033.9	ENSG00000188033	ZNF490	-0.0089251277616012	1.5620626475905	-0.234893275630378	0.814422563771806	0.976521371929603	Junction	Hippocampus
chr12:106978772-106985114(-)	ENSG00000120832.9	ENSG00000120832	MTERF2	-0.0131610030675623	0.80098202887445	-0.23488693301917	0.814427483032525	0.976521371929603	Junction	Hippocampus
chr1:21480224-21480929(+)	ENSG00000142794.18	ENSG00000142794	NBPF3	0.0283116858937145	-0.860589690255964	0.23486945780047	0.814441036661332	0.976521371929603	Junction	Hippocampus
chr9:104556519-104598447(-)				0.0277245393477516	-0.637243925091851	0.234865721631652	0.81444393440886	0.976521371929603	Junction	Hippocampus
chr3:120751001-120770727(+)	ENSG00000153767.9	ENSG00000153767	GTF2E1	-0.0131155728357515	0.634840730592472	-0.234853818688911	0.814453166268577	0.976521371929603	Junction	Hippocampus
chr18:56694761-56694949(+)	ENSG00000091157.13	ENSG00000091157	WDR7	0.0058666323050215	3.73298614015895	0.234843007523117	0.814461551374265	0.976521371929603	Junction	Hippocampus
chr3:49016848-49017227(-)	ENSG00000178149.16	ENSG00000178149	DALRD3	0.0098041482380478	1.90103602474378	0.234834496865758	0.814468152227968	0.976521371929603	Junction	Hippocampus
chr16:1978221-1978312(+)	ENSG00000183751.14	ENSG00000183751	TBL3	-0.0200792494085624	-0.144205136035175	-0.234828292354665	0.814472964446253	0.976521371929603	Junction	Hippocampus
chr17:28381822-28384356(+)	ENSG00000004139.13	ENSG00000004139	SARM1	-0.0188303996751721	-0.587072502551216	-0.234826542550545	0.814474321595453	0.976521371929603	Junction	Hippocampus
chr8:112281351-112287063(-)	ENSG00000164796.17	ENSG00000164796	CSMD3	0.0111540581376125	1.8372178996894	0.234823461713779	0.814476711095788	0.976521371929603	Junction	Hippocampus
chr1:10433966-10434656(+)	ENSG00000251503.8	ENSG00000251503	APITD1-CORT	0.0120500763675409	1.2847918719112	0.234819767082134	0.814479576658381	0.976521371929603	Junction	Hippocampus
chr5:32420104-32444228(-)	ENSG00000056097.15	ENSG00000056097	ZFR	0.0102521080047912	1.8021871593549	0.234818534747202	0.814480532460007	0.976521371929603	Junction	Hippocampus
chr2:27445844-27445928(-)	ENSG00000138002.14	ENSG00000138002	IFT172	0.0105133266053714	1.30430067692607	0.234795505427761	0.814498394100738	0.976528167512419	Junction	Hippocampus
chr19:54107170-54108025(-)	ENSG00000105619.13	ENSG00000105619	TFPT	0.0114461268926858	1.56613205958368	0.234791962564266	0.814501141969731	0.976528167512419	Junction	Hippocampus
chr12:56522090-56562416(+)	ENSG00000076067.11	ENSG00000076067	RBMS2	-0.0200781441672239	-0.114694871015379	-0.234784676816087	0.814506792852712	0.976528167512419	Junction	Hippocampus
chr19:19055929-19057415(+)	ENSG00000105676.13	ENSG00000105676	ARMC6	0.0126415866109161	0.711451613272284	0.23473175959554	0.814547836151538	0.976544128220834	Junction	Hippocampus
chr9:36344954-36351114(-)	ENSG00000137075.17	ENSG00000137075	RNF38	-0.0088122369442662	2.23517004520272	-0.2347311858001	0.8145482811977	0.976544128220834	Junction	Hippocampus
chr11:65132352-65132731(-)	ENSG00000162298.17	ENSG00000162298	SYVN1	-0.012147891359625	1.62849727097902	-0.23471601856248	0.814560045204408	0.976544128220834	Junction	Hippocampus
chr12:81109705-81134815(+)	ENSG00000111058.7	ENSG00000111058	ACSS3	-0.0133829311821707	0.80561801429487	-0.234692209458972	0.814578512096329	0.976544128220834	Junction	Hippocampus
chr10:94298670-94304481(+)	ENSG00000138193.15	ENSG00000138193	PLCE1	-0.0220444528752693	-0.70840169432532	-0.234687194590896	0.814582401757305	0.976544128220834	Junction	Hippocampus
chr17:75242912-75243062(-)	ENSG00000125447.16	ENSG00000125447	GGA3	0.0092045931495453	2.44725248760573	0.234683036424389	0.814585626941938	0.976544128220834	Junction	Hippocampus
chr2:33280159-33293159(+)	ENSG00000049323.15	ENSG00000049323	LTBP1	0.017565509013506	0.598871857546941	0.234678339088031	0.814589270324855	0.976544128220834	Junction	Hippocampus
chr2:43498956-43505621(-)	ENSG00000115970.18	ENSG00000115970	THADA	0.0113192387859922	0.757083211580234	0.234669269165621	0.814596305216838	0.976544128220834	Junction	Hippocampus
chr19:10681330-10681992(+)	ENSG00000129351.17	ENSG00000129351	ILF3	-0.0070754997002354	2.84223150007346	-0.234666339950601	0.814598577203236	0.976544128220834	Junction	Hippocampus
chr22:37832018-37832636(-)	ENSG00000100124.13	ENSG00000100124	ANKRD54	-0.0105817270536704	1.07964967835968	-0.234662832429733	0.814601297742932	0.976544128220834	Junction	Hippocampus
chr17:37225106-37226338(-)	ENSG00000278540.4	ENSG00000278540	ACACA	0.0063397178964117	3.22641976677622	0.234654970765456	0.814607395496628	0.976544128220834	Junction	Hippocampus
chr19:18637138-18664260(+)	ENSG00000167487.11	ENSG00000167487	KLHL26	-0.0295637666771787	-1.17667229844335	-0.234639729508337	0.814619217126404	0.976544128220834	Junction	Hippocampus
chr19:3534514-3534794(+)	ENSG00000105325.13	ENSG00000105325	FZR1	0.0090244159316814	1.99062483155236	0.234602155335219	0.814648361095278	0.976544128220834	Junction	Hippocampus
chr11:26332322-26441917(+)	ENSG00000134343.12	ENSG00000134343	ANO3	-0.0298198264397525	-0.698233477214509	-0.234597886989555	0.814651671804071	0.976544128220834	Junction	Hippocampus
chr11:46770099-46770787(-)	ENSG00000175216.14	ENSG00000175216	CKAP5	0.0067064651119599	3.19891711044436	0.234594232314797	0.814654506526487	0.976544128220834	Junction	Hippocampus
chr10:30029867-30047531(-)	ENSG00000165757.8	ENSG00000165757	KIAA1462	-0.0221507664637398	0.168999585569162	-0.234590102191315	0.814657710030247	0.976544128220834	Junction	Hippocampus
chr3:138684804-138688874(-)	ENSG00000051382.8	ENSG00000051382	PIK3CB	-0.0091424068633692	2.4004865500652	-0.234567175259817	0.81467549321404	0.976544128220834	Junction	Hippocampus
chr17:8258200-8262919(+)	ENSG00000178921.13	ENSG00000178921	PFAS	-0.0138035257451318	0.444957985910847	-0.23455776311753	0.814682793732762	0.976544128220834	Junction	Hippocampus
chr5:112239738-112240718(-)	ENSG00000129595.12	ENSG00000129595	EPB41L4A	0.0166636118870007	0.749941875357248	0.234557012272288	0.814683376125817	0.976544128220834	Junction	Hippocampus
chr6:32026725-32026982(+)	ENSG00000224389.8	ENSG00000224389	C4B	0.0293790402420423	0.696154618368934	0.234555856473	0.814684272621648	0.976544128220834	Junction	Hippocampus
chr1:155200312-155200699(+)	ENSG00000231064.6	ENSG00000231064	MIR92B	0.0241304792804061	-0.887596748987449	0.234549610631028	0.814689117213798	0.976544128220834	Junction	Hippocampus
chr11:133925966-133926915(-)	ENSG00000080854.14	ENSG00000080854	IGSF9B	0.0210305313296931	0.0780115261249304	0.234545011013341	0.814692684915361	0.976544128220834	Junction	Hippocampus
chr2:182168291-182185891(-)	ENSG00000115252.18	ENSG00000115252	PDE1A	0.017225547422251	1.21771813685964	0.234542859835865	0.814694353481284	0.976544128220834	Junction	Hippocampus
chr20:35939109-35940863(+)	ENSG00000025293.16	ENSG00000025293	PHF20	-0.008797213829689	1.6933521614402	-0.234541425500807	0.81469546602715	0.976544128220834	Junction	Hippocampus
chr11:65868057-65868294(-)	ENSG00000172638.12	ENSG00000172638	EFEMP2	0.0126060091833105	1.06349706931924	0.234537596690959	0.814698435855701	0.976544128220834	Junction	Hippocampus
chr20:23379936-23381212(-)	ENSG00000125814.17	ENSG00000125814	NAPB	0.0077518588379925	4.86830270795243	0.234496928334025	0.814729980561277	0.976544128220834	Junction	Hippocampus
chr10:73154449-73156274(-)	ENSG00000122882.10	ENSG00000122882	ECD	0.0080514380837086	2.07117936722593	0.23449109552203	0.814734504848874	0.976544128220834	Junction	Hippocampus
chr7:920051-926552(-)	ENSG00000105963.13	ENSG00000105963	ADAP1	-0.0081824444285573	3.08517092733499	-0.23447384326992	0.814747886792628	0.976544128220834	Junction	Hippocampus
chr6:72245862-72248014(+)	ENSG00000079841.18	ENSG00000079841	RIMS1	-0.0104090879546385	2.73826249919777	-0.234460493118312	0.814758242056358	0.976544128220834	Junction	Hippocampus
chr5:150056342-150057286(-)	ENSG00000182578.13	ENSG00000182578	CSF1R	-0.0193978290747883	1.90289375470015	-0.234447393143687	0.814768403297803	0.976544128220834	Junction	Hippocampus
chr19:1271037-1271139(+)	ENSG00000099622.13	ENSG00000099622	CIRBP	0.0102675428408035	5.96930979737139	0.234415222903249	0.814793356881983	0.976544128220834	Junction	Hippocampus
chr3:121915318-121915615(+)	ENSG00000163406.10	ENSG00000163406	SLC15A2	-0.0126375168935925	1.60482264250161	-0.234415221496281	0.814793357973334	0.976544128220834	Junction	Hippocampus
chr22:41607862-41620751(-)	ENSG00000100418.7	ENSG00000100418	DESI1	0.0115293994820592	1.2273017960842	0.234399142154117	0.814805830354264	0.976544128220834	Junction	Hippocampus
chr17:4548311-4548523(-)	ENSG00000132382.14	ENSG00000132382	MYBBP1A	-0.0108989204812134	1.09722928703975	-0.234397769527743	0.814806895071585	0.976544128220834	Junction	Hippocampus
chr13:112519044-112519885(-)	ENSG00000126216.13	ENSG00000126216	TUBGCP3	0.0109812598664085	1.40905631371592	0.234390287612138	0.81481269864172	0.976544128220834	Junction	Hippocampus
chr1:117368486-117402185(+)	ENSG00000198162.12	ENSG00000198162	MAN1A2	-0.0120626893944936	4.38855560675726	-0.234387125669326	0.814815151299674	0.976544128220834	Junction	Hippocampus
chr3:143051050-143053675(+)	ENSG00000163714.17	ENSG00000163714	U2SURP	-0.0095114935679215	3.42335282551969	-0.234372220419961	0.814826713038197	0.976544128220834	Junction	Hippocampus
chr20:20524899-20526251(-)	ENSG00000188559.13	ENSG00000188559	RALGAPA2	-0.0106621497715534	0.995028037261524	-0.234368008908122	0.814829979840841	0.976544128220834	Junction	Hippocampus
chr15:43151946-43154671(+)	ENSG00000137842.6	ENSG00000137842	TMEM62	-0.0122840448448538	0.792247787331212	-0.234358821668488	0.814837106247489	0.976544128220834	Junction	Hippocampus
chr9:133780711-133783502(-)	ENSG00000160293.16	ENSG00000160293	VAV2	-0.0185918903464967	-0.0976642035939443	-0.234353340561864	0.814841357868603	0.976544128220834	Junction	Hippocampus
chr16:14580944-14582180(-)	ENSG00000140694.16	ENSG00000140694	PARN	-0.0077960336215284	2.02751243671003	-0.234341710647586	0.814850379055723	0.976544128220834	Junction	Hippocampus
chrX:136504464-136509090(+)	ENSG00000102241.11	ENSG00000102241	HTATSF1	-0.0082993371872115	2.71793718281873	-0.234330641162579	0.814858965547375	0.976544128220834	Junction	Hippocampus
chr22:24868856-24876576(+)	ENSG00000167037.18	ENSG00000167037	SGSM1	0.0122017897065438	1.69787634116171	0.234329744340274	0.814859661204675	0.976544128220834	Junction	Hippocampus
chr19:49115332-49116262(+)	ENSG00000104863.11	ENSG00000104863	LIN7B	-0.0121570603734346	0.819946854569965	-0.234322692891663	0.814865130957445	0.976544128220834	Junction	Hippocampus
chr3:53855342-53856843(+)	ENSG00000056736.9	ENSG00000056736	IL17RB	-0.0156661651045459	0.5609717417449	-0.234315249634326	0.814870904642966	0.976544128220834	Junction	Hippocampus
chr12:121773514-121774657(+)	ENSG00000188735.12	ENSG00000188735	TMEM120B	0.0166025101396149	0.166859736005029	0.234298036375912	0.814884256892418	0.976544128220834	Junction	Hippocampus
chr4:177437520-177438744(-)	ENSG00000038002.8	ENSG00000038002	AGA	-0.0135160261884138	1.51075578672544	-0.234292365243917	0.814888655976588	0.976544128220834	Junction	Hippocampus
chr10:101829200-101829843(-)	ENSG00000120049.18	ENSG00000120049	KCNIP2	0.0157511189969535	1.26394423140547	0.234288377893198	0.814891748958967	0.976544128220834	Junction	Hippocampus
chr4:2933664-2933752(-)	ENSG00000109736.14	ENSG00000109736	MFSD10	-0.0186841391093157	0.133329445097423	-0.234285498248271	0.814893982697313	0.976544128220834	Junction	Hippocampus
chr1:109342159-109345750(-)	ENSG00000134243.11	ENSG00000134243	SORT1	0.0102791647724125	5.68315033488638	0.234281731569535	0.814896904509379	0.976544128220834	Junction	Hippocampus
chr1:46558801-46561477(-)	ENSG00000079277.19	ENSG00000079277	MKNK1	0.0172123119146037	0.10115749007177	0.234276871653208	0.814900674349483	0.976544128220834	Junction	Hippocampus
chr5:76195100-76209735(+)	ENSG00000122012.13	ENSG00000122012	SV2C	0.0349101381813134	-0.957922561627443	0.234275797359259	0.814901507680544	0.976544128220834	Junction	Hippocampus
chr2:53948538-53949142(-)	ENSG00000068878.14	ENSG00000068878	PSME4	-0.0112793873663523	2.11488975452007	-0.234261977495643	0.814912227783527	0.976544128220834	Junction	Hippocampus
chr1:155201205-155201416(-)	ENSG00000169231.13	ENSG00000169231	THBS3	0.0209645205079701	-0.815924311458359	0.234261316518431	0.814912740506085	0.976544128220834	Junction	Hippocampus
chr19:47609169-47670442(+)	ENSG00000063169.10	ENSG00000063169	GLTSCR1	-0.0182822992081846	-0.696410875983829	-0.234249883406247	0.814921609227654	0.976544128220834	Junction	Hippocampus
chr11:124921441-124922387(-)	ENSG00000165478.6	ENSG00000165478	HEPACAM	-0.0094694094990984	2.64616341198142	-0.234246736733601	0.81492405012134	0.976544128220834	Junction	Hippocampus
chr8:70575006-70583163(-)	ENSG00000067167.7	ENSG00000067167	TRAM1	-0.0077405531837671	3.1124102153522	-0.234239763003652	0.814929459693781	0.976544128220834	Junction	Hippocampus
chrX:100681336-100685989(-)	ENSG00000102362.15	ENSG00000102362	SYTL4	-0.0231579899428456	-0.0885369671599966	-0.234239527022712	0.814929642746048	0.976544128220834	Junction	Hippocampus
chr4:108889257-108889700(-)	ENSG00000188517.14	ENSG00000188517	COL25A1	-0.0234387924655785	1.30197040936629	-0.234233941745683	0.81493397529221	0.976544128220834	Junction	Hippocampus
chr22:50240368-50243718(-)	ENSG00000128159.11	ENSG00000128159	TUBGCP6	0.0090684552217057	1.6321851685993	0.234224031584327	0.814941662701349	0.976544128220834	Junction	Hippocampus
chr6:100652890-100655698(-)	ENSG00000112249.13	ENSG00000112249	ASCC3	-0.008212695593293	1.90353846068592	-0.234220013643523	0.814944779462443	0.976544128220834	Junction	Hippocampus
chr3:45496374-45500441(+)	ENSG00000011376.9	ENSG00000011376	LARS2	-0.0112164561337985	1.45536866880133	-0.234218840315085	0.814945689626838	0.976544128220834	Junction	Hippocampus
chr13:20413388-20432101(-)	ENSG00000165475.13	ENSG00000165475	CRYL1	-0.0103803650184787	2.23347612816452	-0.23420699521393	0.814954878022383	0.976546913192399	Junction	Hippocampus
chr16:28727246-28731828(+)	ENSG00000184110.14	ENSG00000184110	EIF3C	-0.0137098034805005	3.1198453481576	-0.234190474131722	0.814967693678555	0.976554044566684	Junction	Hippocampus
chr2:96711771-96711863(-)	ENSG00000114988.11	ENSG00000114988	LMAN2L	-0.0177079945166729	0.0677348456802044	-0.234180603070544	0.81497535083542	0.976554994580808	Junction	Hippocampus
chr7:70766335-70768023(+)	ENSG00000158321.15	ENSG00000158321	AUTS2	-0.018977948385669	0.179781135375396	-0.234155428515804	0.814994879263441	0.976570169366811	Junction	Hippocampus
chr18:36040866-36067253(-)	ENSG00000141425.17	ENSG00000141425	RPRD1A	0.0181644234975223	-0.566987134643386	0.234133668806694	0.81501175881736	0.976582169902228	Junction	Hippocampus
chr15:62673891-62675216(+)	ENSG00000171914.15	ENSG00000171914	TLN2	0.008283397616962	3.28793258533199	0.23411736990072	0.815024402345349	0.976588418101887	Junction	Hippocampus
chr22:21694818-21694936(+)	ENSG00000100023.18	ENSG00000100023	PPIL2	-0.0098859179401677	1.45693054288307	-0.23410924841778	0.815030702430233	0.976588418101887	Junction	Hippocampus
chr13:113319657-113320344(+)	ENSG00000185896.10	ENSG00000185896	LAMP1	0.0081089352771044	3.91070171149574	0.234089443386635	0.815046065854275	0.976596364032108	Junction	Hippocampus
chr17:43201781-43202654(+)	ENSG00000188554.13	ENSG00000188554	NBR1	0.0056803281309744	4.04392853738754	0.234079702236046	0.81505362241629	0.976596364032108	Junction	Hippocampus
chr14:77552223-77555299(-)	ENSG00000100596.6	ENSG00000100596	SPTLC2	0.0086269001702607	3.08202778154806	0.234074152254622	0.815057927744873	0.976596364032108	Junction	Hippocampus
chr4:87007425-87046165(+)	ENSG00000172493.20	ENSG00000172493	AFF1	0.014166039272431	0.502001495372286	0.234058555690634	0.815070026614079	0.97660231615818	Junction	Hippocampus
chr19:12852036-12852114(+)	ENSG00000105613.9	ENSG00000105613	MAST1	-0.0083182033348584	2.8057546207018	-0.234046180658435	0.815079626445651	0.97660231615818	Junction	Hippocampus
chrX:48509957-48511294(+)	ENSG00000102312.20	ENSG00000102312	PORCN	0.0126203869250066	0.56832151597502	0.234041201052358	0.815083489342829	0.97660231615818	Junction	Hippocampus
chr12:20635057-20637099(+)	ENSG00000172572.6	ENSG00000172572	PDE3A	0.0205632396604253	-0.0537281940260988	0.234026142159946	0.815095171208598	0.976608087891653	Junction	Hippocampus
chr3:172634093-172635915(-)	ENSG00000144959.9	ENSG00000144959	NCEH1	-0.0085344846949558	2.96611229438662	-0.23401199126245	0.815106148739149	0.976609550523138	Junction	Hippocampus
chr9:33030668-33034215(+)	ENSG00000086061.15	ENSG00000086061	DNAJA1	0.0107888384866648	5.27993800951345	0.234006139949522	0.81511068789415	0.976609550523138	Junction	Hippocampus
chr17:58508842-58511428(-)	ENSG00000108389.9	ENSG00000108389	MTMR4	-0.0093308264447858	2.34094862086623	-0.233998021086264	0.815116986111253	0.976609550523138	Junction	Hippocampus
chr5:150257618-150264955(-)	ENSG00000070808.15	ENSG00000070808	CAMK2A	-0.0098946298876932	7.0292610199963	-0.233974743547682	0.815135043753915	0.976622960895147	Junction	Hippocampus
chr1:119624117-119625874(-)	ENSG00000143067.4	ENSG00000143067	ZNF697	-0.0154116368633202	1.068681127469	-0.233958069117966	0.81514797906936	0.976625865242837	Junction	Hippocampus
chr11:8649888-8651799(-)	ENSG00000166436.15	ENSG00000166436	TRIM66	0.0206539863103223	-0.280007045079493	0.233926439423208	0.815172516184205	0.976625865242837	Junction	Hippocampus
chr17:7900412-7900557(+)	ENSG00000170004.16	ENSG00000170004	CHD3	-0.0082935953722878	3.82825567776691	-0.233918737631738	0.815178490968815	0.976625865242837	Junction	Hippocampus
chr16:19072107-19073920(+)	ENSG00000167186.10	ENSG00000167186	COQ7	0.0103249143181332	1.33149838308904	0.233884864744493	0.81520476851642	0.976625865242837	Junction	Hippocampus
chr1:43598914-43602070(+)	ENSG00000142949.16	ENSG00000142949	PTPRF	-0.0137683015537957	1.24554447813288	-0.233881025108682	0.815207747201355	0.976625865242837	Junction	Hippocampus
chr21:44113848-44114178(+)	ENSG00000241945.7	ENSG00000241945	PWP2	0.0250991764122457	-0.21187016093485	0.233875309015694	0.815212181595653	0.976625865242837	Junction	Hippocampus
chr17:59668941-59673646(+)	ENSG00000141367.11	ENSG00000141367	CLTC	0.0067422442144029	5.00693611124838	0.233871584756343	0.815215070781106	0.976625865242837	Junction	Hippocampus
chr21:46003150-46003390(+)	ENSG00000142156.14	ENSG00000142156	COL6A1	-0.0115244355712253	2.12099390807574	-0.233860192813107	0.815223908375888	0.976625865242837	Junction	Hippocampus
chr11:62629958-62630196(-)	ENSG00000089597.16	ENSG00000089597	GANAB	0.0081025533194694	2.7763317941841	0.233852895997521	0.815229569081817	0.976625865242837	Junction	Hippocampus
chr16:14240485-14245527(+)	ENSG00000186260.16	ENSG00000186260	MKL2	0.0088561605640347	3.59396304752401	0.233840871252778	0.815238897630312	0.976625865242837	Junction	Hippocampus
chr10:94522084-94522343(+)	ENSG00000108239.8	ENSG00000108239	TBC1D12	0.0102812868915498	1.75404057011007	0.233834609319221	0.815243755519384	0.976625865242837	Junction	Hippocampus
chr1:33325020-33328869(-)	ENSG00000134686.17	ENSG00000134686	PHC2	0.0078984038621455	2.82065659207624	0.23383353893644	0.81524458590272	0.976625865242837	Junction	Hippocampus
chr17:45245417-45245631(+)	ENSG00000184922.13	ENSG00000184922	FMNL1	-0.0104228714436339	2.09401463748702	-0.233830194247497	0.815247180652423	0.976625865242837	Junction	Hippocampus
chr5:154834935-154838130(-)	ENSG00000170271.10	ENSG00000170271	FAXDC2	0.0108277459949691	2.42280354051737	0.233829181354916	0.815247966436726	0.976625865242837	Junction	Hippocampus
chr13:51374797-51376047(-)	ENSG00000102786.14	ENSG00000102786	INTS6	-0.009031601367094	2.17468193601302	-0.233825001192945	0.815251209335052	0.976625865242837	Junction	Hippocampus
chrX:153787598-153787822(-)	ENSG00000067829.18	ENSG00000067829	IDH3G	0.0080391750934835	3.23290236007435	0.233821756531421	0.815253726490285	0.976625865242837	Junction	Hippocampus
chr7:43647635-43648599(-)	ENSG00000106603.17	ENSG00000106603	COA1	0.0104984712897046	1.88729992773343	0.233814925901318	0.815259025587431	0.976625865242837	Junction	Hippocampus
chr4:39317023-39320382(-)	ENSG00000035928.14	ENSG00000035928	RFC1	0.0094507245676068	2.4736045191961	0.233812335861726	0.815261034902289	0.976625865242837	Junction	Hippocampus
chr3:119500861-119503531(+)	ENSG00000113845.9	ENSG00000113845	TIMMDC1	0.0080867600215699	2.28190881395773	0.233780386671568	0.815285820717374	0.976632505742252	Junction	Hippocampus
chr1:150223241-150226607(-)	ENSG00000143401.14	ENSG00000143401	ANP32E	-0.0126395739920319	2.98725177055702	-0.23377821295521	0.815287507068323	0.976632505742252	Junction	Hippocampus
chr9:133473601-133473979(-)	ENSG00000160326.13	ENSG00000160326	SLC2A6	-0.0218740991248039	-0.741045769480485	-0.233770097674108	0.815293802843041	0.976632505742252	Junction	Hippocampus
chr2:112230951-112231837(-)	ENSG00000144161.12	ENSG00000144161	ZC3H8	-0.0132797253012263	0.678348845315072	-0.233769794887703	0.815294037742713	0.976632505742252	Junction	Hippocampus
chr5:52989533-53026747(+)	ENSG00000164171.10	ENSG00000164171	ITGA2	-0.0249465009766531	-0.751644238779801	-0.233735012573312	0.815321021741069	0.97665205586579	Junction	Hippocampus
chr5:14769192-14871351(-)	ENSG00000154122.12	ENSG00000154122	ANKH	0.0078441750484238	2.94665050353354	0.233729990836185	0.815324917605412	0.97665205586579	Junction	Hippocampus
chr17:18858262-18865468(+)	ENSG00000141127.14	ENSG00000141127	PRPSAP2	0.0270488643086397	-0.866461137395102	0.233711766195565	0.815339056322578	0.97665205586579	Junction	Hippocampus
chr4:70979292-70981979(+)	ENSG00000173542.8	ENSG00000173542	MOB1B	-0.0144634579953857	3.13011386845288	-0.233695612466549	0.815351588472341	0.97665205586579	Junction	Hippocampus
chr22:44192105-44193800(+)	ENSG00000138964.16	ENSG00000138964	PARVG	0.0230079811038073	-0.331433318288299	0.233693033650242	0.815353589136278	0.97665205586579	Junction	Hippocampus
chr17:7907248-7907352(+)	ENSG00000170004.16	ENSG00000170004	CHD3	0.0083776617049666	3.796612732656	0.233684665021221	0.815360081586211	0.97665205586579	Junction	Hippocampus
chr1:99864590-99870399(+)	ENSG00000162688.16	ENSG00000162688	AGL	0.0092179776263506	2.16861101476006	0.233678468041376	0.81536488926139	0.97665205586579	Junction	Hippocampus
chrX:148967693-148973470(+)	ENSG00000155966.13	ENSG00000155966	AFF2	-0.0149369831694194	1.17207405955375	-0.23366994957695	0.815371497977508	0.97665205586579	Junction	Hippocampus
chr8:112231633-112234364(-)	ENSG00000164796.17	ENSG00000164796	CSMD3	0.0117150011530391	1.56039672878488	0.233659590301008	0.815379534832725	0.97665205586579	Junction	Hippocampus
chr14:45187888-45188801(+)	ENSG00000187790.10	ENSG00000187790	FANCM	0.0166539448009297	0.0474787335405864	0.233636657944854	0.815397326109443	0.97665205586579	Junction	Hippocampus
chr11:75172570-75188135(+)	ENSG00000137491.14	ENSG00000137491	SLCO2B1	0.0150913935417797	1.78987601265484	0.233627517301127	0.815404417588911	0.97665205586579	Junction	Hippocampus
chr15:34860156-34862866(-)	ENSG00000021776.10	ENSG00000021776	AQR	0.0082024553209367	1.80850729654777	0.233610759779198	0.815417418421967	0.97665205586579	Junction	Hippocampus
chr2:75672017-75673443(-)	ENSG00000005436.13	ENSG00000005436	GCFC2	0.0126076305996889	0.433499026122253	0.233609286495319	0.815418561428596	0.97665205586579	Junction	Hippocampus
chr7:74099239-74105874(+)	ENSG00000106683.14	ENSG00000106683	LIMK1	-0.0121155980130293	2.39878716442888	-0.233602453149711	0.815423862896315	0.97665205586579	Junction	Hippocampus
chr9:2536454-2539398(-)	ENSG00000236404.8	ENSG00000236404	VLDLR-AS1	-0.018363390757329	-0.115710784850267	-0.233595418436676	0.815429320598408	0.97665205586579	Junction	Hippocampus
chr14:77105845-77109811(+)	ENSG00000198894.7	ENSG00000198894	CIPC	-0.0079450771600631	2.67472107971914	-0.233590661665905	0.815433011022383	0.97665205586579	Junction	Hippocampus
chr15:20461343-20462342(-)	ENSG00000180229.12	ENSG00000180229	HERC2P3	-0.0293060818758058	2.16082724253343	-0.233573687486926	0.815446180056477	0.97665205586579	Junction	Hippocampus
chr12:119758701-119760938(-)	ENSG00000122966.14	ENSG00000122966	CIT	0.0142155941155807	2.62036598224863	0.233558457544166	0.815457995908776	0.97665205586579	Junction	Hippocampus
chr17:32173913-32175318(+)	ENSG00000126858.16	ENSG00000126858	RHOT1	0.0068450156694447	3.49545818373839	0.233540516165009	0.815471915429868	0.97665205586579	Junction	Hippocampus
chr2:27202075-27202812(-)	ENSG00000138074.14	ENSG00000138074	SLC5A6	0.0186338710018876	-0.299932255156504	0.233538075239472	0.815473809185932	0.97665205586579	Junction	Hippocampus
chr11:121497050-121513002(+)	ENSG00000137642.12	ENSG00000137642	SORL1	0.0094691116846999	3.85521609986173	0.233533848168251	0.815477088699331	0.97665205586579	Junction	Hippocampus
chr7:151042109-151043970(+)	ENSG00000197150.12	ENSG00000197150	ABCB8	-0.0104987173312019	1.33581403941118	-0.233533797880943	0.815477127714047	0.97665205586579	Junction	Hippocampus
chr12:53462568-53465931(+)	ENSG00000197111.15	ENSG00000197111	PCBP2	-0.007242550247619	2.94985303649627	-0.233528737166052	0.815481054002408	0.97665205586579	Junction	Hippocampus
chr6:43671907-43675201(-)	ENSG00000096080.11	ENSG00000096080	MRPS18A	-0.0104242596103963	1.81673729904678	-0.233512830208138	0.8154933952345	0.97665205586579	Junction	Hippocampus
chr12:57716513-57716692(+)	ENSG00000135506.15	ENSG00000135506	OS9	0.0074016265862999	2.97179500220756	0.233510816310625	0.815494957697222	0.97665205586579	Junction	Hippocampus
chr3:106843068-106843178(-)				0.0185554339419964	0.0054067970851838	0.233505648124539	0.815498967387306	0.97665205586579	Junction	Hippocampus
chr2:98555692-98559462(+)	ENSG00000040933.15	ENSG00000040933	INPP4A	-0.0082550276985463	2.74251224318518	-0.233472225767887	0.815524897935304	0.97665205586579	Junction	Hippocampus
chr12:1997976-2004281(-)	ENSG00000151065.13	ENSG00000151065	DCP1B	-0.0170424102075739	-0.0150926126305983	-0.233467330727331	0.815528695742104	0.97665205586579	Junction	Hippocampus
chr11:73353013-73355532(+)	ENSG00000110237.3	ENSG00000110237	ARHGEF17	0.0147225442989808	1.55599654764936	0.23344763849948	0.815543973959143	0.97665205586579	Junction	Hippocampus
chr10:67939655-67940938(-)	ENSG00000148634.15	ENSG00000148634	HERC4	0.0080366271552499	2.76267703785368	0.233424595675121	0.81556185182624	0.97665205586579	Junction	Hippocampus
chr2:202542448-202552715(+)	ENSG00000204217.12	ENSG00000204217	BMPR2	0.0069474677193742	4.03560521811571	0.233423760692116	0.815562499652942	0.97665205586579	Junction	Hippocampus
chr18:31907611-31908302(-)	ENSG00000153339.13	ENSG00000153339	TRAPPC8	0.007886829097386	2.25815239112597	0.233419305815028	0.815565955998879	0.97665205586579	Junction	Hippocampus
chr5:113579696-113581416(+)	ENSG00000047188.15	ENSG00000047188	YTHDC2	-0.0112253324914001	1.29037318825096	-0.233407388768257	0.81557520193637	0.97665205586579	Junction	Hippocampus
chr7:105105694-105105858(+)	ENSG00000005483.20	ENSG00000005483	KMT2E	0.0084839701446472	2.01852491585586	0.23338897292986	0.815589490064819	0.97665205586579	Junction	Hippocampus
chr16:59827-60215(-)	ENSG00000007384.15	ENSG00000007384	RHBDF1	0.021064835136442	-0.703745158987328	0.23338454244485	0.815592927513973	0.97665205586579	Junction	Hippocampus
chr1:43605001-43605189(+)	ENSG00000142949.16	ENSG00000142949	PTPRF	-0.0120928648618862	1.11119708629264	-0.233379865791689	0.81559655595974	0.97665205586579	Junction	Hippocampus
chr21:39348452-39348544(-)	ENSG00000205581.10	ENSG00000205581	HMGN1	-0.0108863488396179	1.81489498246764	-0.233378409884601	0.815597685546117	0.97665205586579	Junction	Hippocampus
chr12:106870943-106885903(+)	ENSG00000111785.18	ENSG00000111785	RIC8B	0.0251182952768748	-0.782978217198172	0.233369816220627	0.815604353071296	0.97665205586579	Junction	Hippocampus
chr15:80450995-80457928(+)	ENSG00000172379.19	ENSG00000172379	ARNT2	-0.009453388167175	4.61163054562936	-0.233369508294044	0.815604591981077	0.97665205586579	Junction	Hippocampus
chr10:101786588-101787363(-)	ENSG00000198408.13	ENSG00000198408	MGEA5	-0.0055745054661342	4.46030281540696	-0.233365689458904	0.815607554887042	0.97665205586579	Junction	Hippocampus
chr17:59212487-59212728(+)	ENSG00000167447.12	ENSG00000167447	SMG8	0.0145832931941018	0.0372499709556651	0.23335326636991	0.815617193562994	0.97665205586579	Junction	Hippocampus
chr15:30930672-30937118(+)	ENSG00000198690.9	ENSG00000198690	FAN1	0.0103767347301487	1.01704277828509	0.233351139283992	0.815618843903484	0.97665205586579	Junction	Hippocampus
chr5:113029057-113043529(-)	ENSG00000171444.17	ENSG00000171444	MCC	-0.0148175340670834	0.489738554415321	-0.233347492370888	0.815621673433018	0.97665205586579	Junction	Hippocampus
chr9:100349373-100352771(-)	ENSG00000136891.13	ENSG00000136891	TEX10	-0.0179332135362873	-0.107709133625634	-0.233334859974569	0.81563147454577	0.97665205586579	Junction	Hippocampus
chr15:28130303-28130502(-)	ENSG00000128731.15	ENSG00000128731	HERC2	-0.0087287576879284	2.46890599203098	-0.233328936369127	0.81563607051073	0.97665205586579	Junction	Hippocampus
chr22:31897654-31901741(+)	ENSG00000100150.16	ENSG00000100150	DEPDC5	-0.0159464633490979	0.0888086434487052	-0.23332432413474	0.815639649022831	0.97665205586579	Junction	Hippocampus
chr1:232026553-232036691(+)	ENSG00000162946.20	ENSG00000162946	DISC1	-0.0251451956096256	-0.715752117935169	-0.23332420458914	0.815639741775189	0.97665205586579	Junction	Hippocampus
chr5:1814462-1815850(+)	ENSG00000145494.11	ENSG00000145494	NDUFS6	0.007404202315459	3.22065435873997	0.233324027511175	0.815639879165434	0.97665205586579	Junction	Hippocampus
chr17:62666871-62667389(+)	ENSG00000011028.13	ENSG00000011028	MRC2	-0.0205431016927744	-0.630943430932346	-0.233291832685646	0.81566485839828	0.976673745749851	Junction	Hippocampus
chr11:70398615-70405264(+)	ENSG00000085733.15	ENSG00000085733	CTTN	0.0090354781293669	2.64965551067631	0.233276561338584	0.815676707154888	0.976679713022902	Junction	Hippocampus
chr1:148559073-148559792(-)	ENSG00000270629.5	ENSG00000270629	NBPF14	-0.0392581573017151	-1.63312413930678	-0.233249251672436	0.815697896326815	0.97669686418212	Junction	Hippocampus
chr20:13717515-13718907(-)	ENSG00000089048.14	ENSG00000089048	ESF1	0.0100395442839972	1.68676987404055	0.233217606618175	0.815722449432441	0.97670404000442	Junction	Hippocampus
chr3:132499809-132500793(+)	ENSG00000138246.15	ENSG00000138246	DNAJC13	-0.0100275151781111	1.71006578234417	-0.233214649797411	0.815724743611671	0.97670404000442	Junction	Hippocampus
chr3:142664308-142669389(+)	ENSG00000120756.12	ENSG00000120756	PLS1	-0.0273010119855994	-0.810807880264069	-0.233211521417362	0.815727170904433	0.97670404000442	Junction	Hippocampus
chr4:169555852-169555931(-)	ENSG00000137601.15	ENSG00000137601	NEK1	-0.0115806899225951	0.866536956617518	-0.233206134193341	0.81573135082589	0.97670404000442	Junction	Hippocampus
chr2:101011541-101021680(-)	ENSG00000204634.12	ENSG00000204634	TBC1D8	0.0195690119591087	-0.305253355543619	0.233196600023821	0.81573874835551	0.976704677154298	Junction	Hippocampus
chr2:20263461-20282946(-)	ENSG00000055917.15	ENSG00000055917	PUM2	0.0076950034436141	2.63792596468503	0.233179536310949	0.815751988073306	0.976712309234547	Junction	Hippocampus
chr14:35095185-35096557(-)	ENSG00000092020.10	ENSG00000092020	PPP2R3C	0.0104198743837779	1.37152441266464	0.23315618475952	0.815770106604361	0.976725782614768	Junction	Hippocampus
chr8:80641478-80643034(-)	ENSG00000164684.13	ENSG00000164684	ZNF704	0.0092943909975956	2.01818562094456	0.233142476287483	0.815780743090461	0.976730297552342	Junction	Hippocampus
chr19:34677857-34678736(+)	ENSG00000089335.20	ENSG00000089335	ZNF302	0.0385369210334827	-0.853402226867782	0.233125412251103	0.815793983226782	0.976737826254817	Junction	Hippocampus
chr10:28054245-28056479(-)	ENSG00000150054.18	ENSG00000150054	MPP7	0.0238072874703267	-0.894284296049756	0.233116675166033	0.815800762428584	0.976737826254817	Junction	Hippocampus
chr11:111765385-111766247(-)	ENSG00000137713.15	ENSG00000137713	PPP2R1B	0.0114626317016136	1.54041814756609	0.233079965022767	0.815829246389656	0.976761001749839	Junction	Hippocampus
chr15:40694796-40695011(-)	ENSG00000245849.6	ENSG00000245849	RAD51-AS1	-0.0184299297428182	-0.183899623909434	-0.233064428230379	0.815841301697859	0.976761001749839	Junction	Hippocampus
chr9:83784839-83788600(-)	ENSG00000165113.12	ENSG00000165113	GKAP1	-0.0121047475929772	1.8271704714305	-0.233046845894282	0.815854944237158	0.976761001749839	Junction	Hippocampus
chr5:175691360-175707778(+)	ENSG00000113749.7	ENSG00000113749	HRH2	-0.0263581213720312	-0.871166622806321	-0.233037255900989	0.815862385357324	0.976761001749839	Junction	Hippocampus
chr11:47419198-47420263(-)	ENSG00000165916.8	ENSG00000165916	PSMC3	-0.0065498657255635	3.15696904151628	-0.23301998118578	0.815875789291108	0.976761001749839	Junction	Hippocampus
chr9:124412493-124413907(-)	ENSG00000136930.12	ENSG00000136930	PSMB7	0.0072074144206739	3.91576571893801	0.233019429217192	0.815876217579837	0.976761001749839	Junction	Hippocampus
chr3:119485388-119486832(+)	ENSG00000163389.10	ENSG00000163389	POGLUT1	-0.013689612058433	0.466555669728134	-0.233018006124592	0.815877321799667	0.976761001749839	Junction	Hippocampus
chr5:168228131-168244419(+)	ENSG00000145934.16	ENSG00000145934	TENM2	-0.0111680010789211	1.84579689556176	-0.233011146150582	0.815882644662473	0.976761001749839	Junction	Hippocampus
chr10:133195822-133197057(+)	ENSG00000171798.17	ENSG00000171798	KNDC1	-0.0124729052255318	1.55948887184736	-0.233008208721169	0.815884923906044	0.976761001749839	Junction	Hippocampus
chr6:82212794-82214226(-)	ENSG00000005700.14	ENSG00000005700	IBTK	0.0093364027538337	1.87988406568034	0.233002707801247	0.815889192246473	0.976761001749839	Junction	Hippocampus
chrX:54311292-54333136(-)	ENSG00000196632.10	ENSG00000196632	WNK3	0.0126959725388149	0.668081630821308	0.232993568383974	0.815896283825975	0.976761001749839	Junction	Hippocampus
chr15:30148272-30565202(+)				-0.0530424350545162	-2.01188637765484	-0.232979592619815	0.815907128118039	0.976761001749839	Junction	Hippocampus
chr9:109176697-109182728(-)	ENSG00000095203.14	ENSG00000095203	EPB41L4B	-0.0215209161863866	0.538839459536025	-0.232971390490837	0.815913492457875	0.976761001749839	Junction	Hippocampus
chr7:2360903-2362644(+)	ENSG00000106263.17	ENSG00000106263	EIF3B	0.0081789765118734	2.29288114363586	0.232954435661905	0.815926648384891	0.976761001749839	Junction	Hippocampus
chr1:26894411-26897300(-)	ENSG00000198746.12	ENSG00000198746	GPATCH3	0.0127692961537655	0.650783414380719	0.232951213175459	0.815929148846355	0.976761001749839	Junction	Hippocampus
chrX:136028976-136030131(+)	ENSG00000198689.10	ENSG00000198689	SLC9A6	-0.0181872583732193	0.193312722804121	-0.23295015249998	0.815929971869053	0.976761001749839	Junction	Hippocampus
chr3:193465129-193466024(-)	ENSG00000127249.14	ENSG00000127249	ATP13A4	-0.0115745085770455	1.91110095668914	-0.232933454991851	0.815942928194485	0.976768292757453	Junction	Hippocampus
chr11:123560528-123577366(+)	ENSG00000023171.15	ENSG00000023171	GRAMD1B	0.0262972584376149	-0.364943725081711	0.232916365605534	0.815956188647625	0.976775947711704	Junction	Hippocampus
chr3:84959669-85238956(+)	ENSG00000175161.13	ENSG00000175161	CADM2	0.02273192887376	0.334208416832074	0.232903892684962	0.815965867002751	0.976779314466534	Junction	Hippocampus
chr3:195673988-195677726(+)	ENSG00000242086.8	ENSG00000242086	LINC00969	-0.0185815808094666	0.913001237325	-0.232890209618357	0.815976484402377	0.976781136419391	Junction	Hippocampus
chr16:30711745-30711834(+)	ENSG00000080603.16	ENSG00000080603	SRCAP	-0.0097823147756586	2.53978402891522	-0.232884234456654	0.815981120850262	0.976781136419391	Junction	Hippocampus
chr8:99661492-99699524(+)	ENSG00000132549.18	ENSG00000132549	VPS13B	-0.0104833150207806	1.36060018191652	-0.232869796935654	0.815992323722512	0.976782628248642	Junction	Hippocampus
chr3:172347362-172352802(+)	ENSG00000075420.12	ENSG00000075420	FNDC3B	-0.0189414518776631	-0.230364874110617	-0.232862450575515	0.81599802418476	0.976782628248642	Junction	Hippocampus
chr9:68247710-68248805(+)	ENSG00000196873.15	ENSG00000196873	CBWD3	-0.0214071111460364	2.24824541917998	-0.232854945197333	0.816003848048326	0.976782628248642	Junction	Hippocampus
chr7:152207426-152220522(-)	ENSG00000055609.17	ENSG00000055609	KMT2C	0.0346091913410131	-1.20802862178719	0.232839940623787	0.816015491008441	0.976782628248642	Junction	Hippocampus
chr3:167620604-167621466(-)	ENSG00000174776.10	ENSG00000174776	WDR49	-0.0148909599202169	1.17270021679745	-0.232837286961305	0.816017550150609	0.976782628248642	Junction	Hippocampus
chr19:16520266-16520363(-)	ENSG00000085872.14	ENSG00000085872	CHERP	0.0135576344825503	0.65855466028475	0.232809097687116	0.816039424044723	0.976782628248642	Junction	Hippocampus
chrX:74521135-74524358(+)	ENSG00000147100.10	ENSG00000147100	SLC16A2	-0.0111329117209044	1.53251443040186	-0.23280619101827	0.816041679526608	0.976782628248642	Junction	Hippocampus
chr2:1979778-1997190(-)	ENSG00000186487.17	ENSG00000186487	MYT1L	0.0081446943044188	2.76339873726644	0.232804808171005	0.816042752572313	0.976782628248642	Junction	Hippocampus
chr2:111344238-111365560(-)	ENSG00000172965.14	ENSG00000172965	MIR4435-2HG	-0.0336210167061032	-1.17847840088061	-0.232802993718627	0.816044160530447	0.976782628248642	Junction	Hippocampus
chr20:49117249-49117776(-)	ENSG00000124214.19	ENSG00000124214	STAU1	-0.0064422003872974	3.17134395948262	-0.232793608125094	0.816051443466168	0.976783127379701	Junction	Hippocampus
chr17:6641228-6641752(+)	ENSG00000129235.10	ENSG00000129235	TXNDC17	0.0121332569899819	1.06191182621233	0.232784624674682	0.816058414365975	0.976783253010158	Junction	Hippocampus
chr10:123155113-123155657(+)	ENSG00000154473.17	ENSG00000154473	BUB3	-0.0065567879820474	3.02509997391001	-0.232768816326677	0.816070681226011	0.976789717598614	Junction	Hippocampus
chr22:17182762-17188338(-)	ENSG00000093072.15	ENSG00000093072	CECR1	-0.0156278424217636	0.747396713745521	-0.232755604433225	0.816080933340689	0.976793770564144	Junction	Hippocampus
chr1:51784583-51785807(+)	ENSG00000117859.18	ENSG00000117859	OSBPL9	0.01007796780983	1.78520753260539	0.232717587361082	0.816110433859619	0.976808739487037	Junction	Hippocampus
chr16:48299789-48303171(+)	ENSG00000102910.13	ENSG00000102910	LONP2	-0.0063846116449775	4.17503920914248	-0.232696757220677	0.816126597760083	0.976808739487037	Junction	Hippocampus
chr14:71467248-71512742(+)	ENSG00000197555.9	ENSG00000197555	SIPA1L1	0.0207143248755843	-0.113040391285522	0.232694422934456	0.816128409138755	0.976808739487037	Junction	Hippocampus
chr10:97850316-97859457(+)	ENSG00000155265.10	ENSG00000155265	GOLGA7B	0.0130384805760194	1.03448316748652	0.232692994287146	0.816129517752764	0.976808739487037	Junction	Hippocampus
chr9:114633879-114636989(+)	ENSG00000157693.14	ENSG00000157693	C9orf91	0.0119319203102816	1.36260847351567	0.232682177276756	0.816137911641371	0.976808739487037	Junction	Hippocampus
chr5:150057593-150059699(-)	ENSG00000182578.13	ENSG00000182578	CSF1R	-0.0203377830789119	0.921731127050576	-0.232677783472964	0.816141321193889	0.976808739487037	Junction	Hippocampus
chr7:154946426-154946511(-)	ENSG00000157212.18	ENSG00000157212	PAXIP1	-0.0197062950788416	-0.544836694848018	-0.232670007514945	0.816147355276461	0.976808739487037	Junction	Hippocampus
chr19:42370832-42375506(+)	ENSG00000105429.12	ENSG00000105429	MEGF8	0.0114421812536945	1.19222780329001	0.232660095869426	0.816155046651686	0.976808739487037	Junction	Hippocampus
chr6:36484825-36486882(+)	ENSG00000112078.13	ENSG00000112078	KCTD20	-0.0095824548420996	1.97048310706007	-0.232644627846046	0.816167049777075	0.976808739487037	Junction	Hippocampus
chr12:94376018-94378790(-)	ENSG00000173588.14	ENSG00000173588	CEP83	0.0118657862723695	0.944656555852879	0.232639936359975	0.816170690360398	0.976808739487037	Junction	Hippocampus
chr1:86724406-86728402(+)	ENSG00000097033.14	ENSG00000097033	SH3GLB1	-0.0107736135041798	1.29749996021717	-0.232633979471753	0.81617531289887	0.976808739487037	Junction	Hippocampus
chr5:73568605-73569496(+)	ENSG00000164338.9	ENSG00000164338	UTP15	-0.0106935780559569	0.820071962861827	-0.23263330940926	0.816175832867003	0.976808739487037	Junction	Hippocampus
chr3:33400283-33400961(-)	ENSG00000153560.11	ENSG00000153560	UBP1	-0.0064500449764347	2.84786556327744	-0.232613303091912	0.816191357795895	0.976819102361661	Junction	Hippocampus
chr1:244689343-244691878(+)	ENSG00000121644.18	ENSG00000121644	DESI2	0.0161994663986796	-0.0091844085956614	0.232593453020357	0.816206761549432	0.976822632533004	Junction	Hippocampus
chr10:106597451-106607165(-)	ENSG00000108018.15	ENSG00000108018	SORCS1	0.0236172754815353	-0.608193614933237	0.232591131502995	0.816208563063025	0.976822632533004	Junction	Hippocampus
chr12:123645562-123647962(+)	ENSG00000111358.13	ENSG00000111358	GTF2H3	0.0087076521777776	1.89283250001865	0.232582957538513	0.816214906123982	0.976822632533004	Junction	Hippocampus
chr1:66740723-66741271(+)	ENSG00000118473.21	ENSG00000118473	SGIP1	0.0079793923202743	2.54832806263448	0.232572547732589	0.816222984233049	0.976824082876255	Junction	Hippocampus
chr14:104889759-104892975(+)	ENSG00000099814.15	ENSG00000099814	CEP170B	0.0101117980776931	2.12222946112114	0.232559850758833	0.816232837232797	0.976825949282312	Junction	Hippocampus
chr22:40835888-40840625(-)	ENSG00000100380.13	ENSG00000100380	ST13	0.0077132684293419	4.27655062120359	0.232552841818241	0.816238276264952	0.976825949282312	Junction	Hippocampus
chr11:67429023-67429119(+)	ENSG00000175634.14	ENSG00000175634	RPS6KB2	-0.0205186241845925	-0.680886941596247	-0.232520183995793	0.816263619291539	0.97684494167259	Junction	Hippocampus
chr1:85818088-85823535(-)	ENSG00000171502.14	ENSG00000171502	COL24A1	0.0272024794702301	1.39654396404729	0.232510727999603	0.816270957341699	0.97684494167259	Junction	Hippocampus
chr1:23796008-23796150(-)	ENSG00000117308.14	ENSG00000117308	GALE	-0.0153318897264944	0.289419811248819	-0.232499903540549	0.816279357367423	0.97684494167259	Junction	Hippocampus
chr10:101030385-101031072(-)	ENSG00000186862.17	ENSG00000186862	PDZD7	-0.0200220944681808	-0.646704867386197	-0.232494346558165	0.816283669720019	0.97684494167259	Junction	Hippocampus
chr19:10835118-10835255(-)	ENSG00000099203.6	ENSG00000099203	TMED1	-0.0151370547425482	0.375022205447654	-0.232488150221303	0.816288478233724	0.97684494167259	Junction	Hippocampus
chr22:41586194-41589718(-)	ENSG00000100417.11	ENSG00000100417	PMM1	0.0119690529523933	1.40864066091625	0.232453181307091	0.816315615123417	0.976853328325396	Junction	Hippocampus
chr12:112866841-112868429(+)	ENSG00000089169.14	ENSG00000089169	RPH3A	0.0142831935367463	2.46153992378744	0.232450616907247	0.816317605180633	0.976853328325396	Junction	Hippocampus
chr5:71082993-71093046(-)	ENSG00000230847.4	ENSG00000230847	RP11-195E2.1	0.0431371470800015	-0.811281946463181	0.232445459527886	0.816321607477417	0.976853328325396	Junction	Hippocampus
chr19:12583557-12609157(-)	ENSG00000188033.9	ENSG00000188033	ZNF490	-0.0098840981964948	1.2302089798404	-0.232443726744288	0.81632295217582	0.976853328325396	Junction	Hippocampus
chr2:104747152-104749321(-)	ENSG00000234177.5	ENSG00000234177	LINC01114	-0.0184504816593912	0.295567131204559	-0.232427616712982	0.816335454128418	0.97685395487671	Junction	Hippocampus
chr1:43613716-43617444(+)	ENSG00000142949.16	ENSG00000142949	PTPRF	-0.0092122420159094	2.91021194960326	-0.232425355850139	0.816337208641495	0.97685395487671	Junction	Hippocampus
chr16:14852583-14853466(+)	ENSG00000103512.14	ENSG00000103512	NOMO1	0.0165069774884916	2.10847778357239	0.232415523483817	0.816344838931695	0.976854868916532	Junction	Hippocampus
chr8:100948901-100951234(-)	ENSG00000164924.17	ENSG00000164924	YWHAZ	-0.0235626522478687	0.696162832873829	-0.23237824228783	0.816373770716424	0.976881272528993	Junction	Hippocampus
chr6:145955355-145963730(-)	ENSG00000146414.15	ENSG00000146414	SHPRH	0.0199575884770017	-0.732064841925832	0.232352369729787	0.816393849063342	0.976889856772727	Junction	Hippocampus
chr8:1933943-1945480(+)	ENSG00000283239.1	ENSG00000283239	KBTBD11-OT1	-0.0119167284779589	0.680269662302175	-0.232344365227058	0.816400060966185	0.976889856772727	Junction	Hippocampus
chr10:103889145-103892129(-)	ENSG00000107960.10	ENSG00000107960	OBFC1	0.0132168050243836	0.405840929372021	0.232342453467042	0.81640154459129	0.976889856772727	Junction	Hippocampus
chr19:46309360-46312160(+)	ENSG00000124440.15	ENSG00000124440	HIF3A	0.0222069222372428	-0.0713091093764302	0.232331427619802	0.816410101234526	0.976891878918447	Junction	Hippocampus
chr8:102270184-102271133(-)	ENSG00000104517.12	ENSG00000104517	UBR5	-0.0094337087544436	2.10952419286801	-0.232314665742961	0.816423109383573	0.976898756198142	Junction	Hippocampus
chr2:58089724-58123100(+)	ENSG00000028116.16	ENSG00000028116	VRK2	0.0128502291234865	0.884758451800248	0.232298237781713	0.816435858444818	0.976898756198142	Junction	Hippocampus
chr8:85135964-85137463(+)	ENSG00000133739.15	ENSG00000133739	LRRCC1	-0.0141988930733585	0.722789797765613	-0.232291585507876	0.816441021013273	0.976898756198142	Junction	Hippocampus
chr15:99674613-99675398(+)	ENSG00000068305.17	ENSG00000068305	MEF2A	-0.0072868933253184	3.24376789776029	-0.2322886286142	0.816443315744889	0.976898756198142	Junction	Hippocampus
chr20:58987818-58988913(+)	ENSG00000101158.13	ENSG00000101158	NELFCD	-0.0099499335064746	1.37764192492513	-0.232257927491576	0.816467141800397	0.976919048337105	Junction	Hippocampus
chr14:103467192-103468080(+)	ENSG00000075413.17	ENSG00000075413	MARK3	-0.0150467982787151	0.186192947280753	-0.232243866338801	0.816478054220659	0.976923888845265	Junction	Hippocampus
chr9:94456338-94458321(+)	ENSG00000148110.15	ENSG00000148110	MFSD14B	-0.0090701745932329	1.65355063299924	-0.232231937849839	0.816487311575342	0.976926748986687	Junction	Hippocampus
chr6:7904724-7910513(-)	ENSG00000239264.8	ENSG00000239264	TXNDC5	0.0126711074801709	1.1563500508416	0.232222516569931	0.816494623175891	0.976927052274114	Junction	Hippocampus
chr1:25565208-25566847(+)	ENSG00000157978.11	ENSG00000157978	LDLRAP1	0.0231596556389575	-0.83470395668231	0.232212712029264	0.816502232231781	0.976927052274114	Junction	Hippocampus
chr12:48966554-48967945(-)	ENSG00000169884.13	ENSG00000169884	WNT10B	-0.0177401345034946	-0.325067328718799	-0.232200126992234	0.816511999185988	0.976927052274114	Junction	Hippocampus
chr12:122251100-122261260(-)	ENSG00000139719.9	ENSG00000139719	VPS33A	0.0093111639597373	1.35186065315688	0.232196218004979	0.816515032865804	0.976927052274114	Junction	Hippocampus
chr20:33372698-33374114(-)	ENSG00000101391.20	ENSG00000101391	CDK5RAP1	0.0129891571378535	0.516509905437461	0.232167007705702	0.816537702429845	0.9769322048056	Junction	Hippocampus
chr2:63916964-63919882(-)	ENSG00000143952.19	ENSG00000143952	VPS54	-0.0104215747473213	1.09136973139118	-0.232166949704754	0.816537747443443	0.9769322048056	Junction	Hippocampus
chr3:52528540-52528636(-)	ENSG00000168268.10	ENSG00000168268	NT5DC2	0.0186357772553266	-0.0943911602747238	0.232164124144572	0.816539940315779	0.9769322048056	Junction	Hippocampus
chr19:40081918-40083110(-)	ENSG00000197782.14	ENSG00000197782	ZNF780A	0.0198469219853913	-0.477162734613645	0.232143632443968	0.816555843641988	0.976943016052002	Junction	Hippocampus
chr15:74801596-74801694(+)	ENSG00000103653.16	ENSG00000103653	CSK	-0.0129260248908848	0.849329435492183	-0.232119042686367	0.816574927513828	0.976957632350137	Junction	Hippocampus
chr1:63429127-63436822(+)	ENSG00000088035.15	ENSG00000088035	ALG6	-0.0144210300609431	0.687108000496971	-0.232076930524358	0.816607610607054	0.97696469516166	Junction	Hippocampus
chr2:70678962-70683590(-)	ENSG00000075340.22	ENSG00000075340	ADD2	0.0073361545293994	3.18329801574246	0.232076008584799	0.816608326124519	0.97696469516166	Junction	Hippocampus
chr12:132927163-132933034(-)	ENSG00000196458.10	ENSG00000196458	ZNF605	0.0162134766618887	0.286888816730991	0.232071324764851	0.816611961240433	0.97696469516166	Junction	Hippocampus
chr8:17027661-17064083(+)	ENSG00000155970.11	ENSG00000155970	MICU3	0.0101471929902243	2.05392469802084	0.232069753929892	0.816613180367422	0.97696469516166	Junction	Hippocampus
chr11:46696157-46700550(-)	ENSG00000175220.11	ENSG00000175220	ARHGAP1	-0.0110586969796974	1.72094078146511	-0.232066080183683	0.81661603156822	0.97696469516166	Junction	Hippocampus
chr2:170061187-170061317(+)	ENSG00000144357.16	ENSG00000144357	UBR3	-0.0071376621316336	4.00699149829652	-0.232015171055562	0.816655542481627	0.97696469516166	Junction	Hippocampus
chr10:66069490-66103156(-)	ENSG00000183230.16	ENSG00000183230	CTNNA3	0.0166167374035372	1.49751194166053	0.232010581030928	0.816659104853313	0.97696469516166	Junction	Hippocampus
chr17:41972032-41973474(+)	ENSG00000173786.16	ENSG00000173786	CNP	0.012607531433486	5.36439586116725	0.232010130268215	0.81665945469572	0.97696469516166	Junction	Hippocampus
chr8:130118247-130118488(-)	ENSG00000153317.14	ENSG00000153317	ASAP1	-0.0099797483936845	2.2327385759298	-0.232007883133935	0.816661198724429	0.97696469516166	Junction	Hippocampus
chr9:70681579-70761600(-)	ENSG00000083067.22	ENSG00000083067	TRPM3	0.0120061003910478	2.55319004998559	0.231999535509753	0.816667677426791	0.97696469516166	Junction	Hippocampus
chr8:22154214-22154559(-)	ENSG00000168481.8	ENSG00000168481	LGI3	0.0123426012809644	2.33900419850132	0.231997310699284	0.816669404133965	0.97696469516166	Junction	Hippocampus
chr4:87164080-87170078(-)	ENSG00000145332.13	ENSG00000145332	KLHL8	-0.0109587522246234	1.21818466981451	-0.231959392806895	0.816698832889079	0.97696469516166	Junction	Hippocampus
chr6:99383825-99394073(-)	ENSG00000132423.11	ENSG00000132423	COQ3	0.015645972772702	0.199964091235501	0.231957673635953	0.816700167174575	0.97696469516166	Junction	Hippocampus
chr1:153962351-153962528(-)	ENSG00000143570.17	ENSG00000143570	SLC39A1	-0.0141363778881894	0.687129869398047	-0.231955269682631	0.81670203293528	0.97696469516166	Junction	Hippocampus
chr8:96245932-96246306(-)	ENSG00000156469.8	ENSG00000156469	MTERF3	-0.0112530355528509	1.07100514263627	-0.231953913454409	0.816703085534099	0.97696469516166	Junction	Hippocampus
chr15:59458647-59459932(+)	ENSG00000157470.11	ENSG00000157470	FAM81A	-0.0141806329043909	1.3489509691989	-0.231932021185634	0.816720076655644	0.97696469516166	Junction	Hippocampus
chr19:7536547-7539917(+)	ENSG00000268614.1	ENSG00000268614	CTD-2207O23.10	0.0069545226525503	2.67023284802383	0.231925814425739	0.816724893888494	0.97696469516166	Junction	Hippocampus
chr18:68710145-68711363(-)	ENSG00000166479.9	ENSG00000166479	TMX3	-0.0090657902902955	2.41778104895933	-0.23192376400945	0.816726485273107	0.97696469516166	Junction	Hippocampus
chr1:67351090-67367824(+)	ENSG00000081985.10	ENSG00000081985	IL12RB2	-0.0225429798212732	0.259378082883869	-0.231922980900716	0.816727093065585	0.97696469516166	Junction	Hippocampus
chr20:32706761-32727892(-)	ENSG00000149600.11	ENSG00000149600	COMMD7	-0.0089223430704834	1.93039110924758	-0.2319140923201	0.81673399174809	0.97696469516166	Junction	Hippocampus
chr7:67295802-67297216(-)	ENSG00000067601.7	ENSG00000067601	PMS2P4	-0.0101878305441293	1.75573302946445	-0.231900138232197	0.816744821944932	0.97696469516166	Junction	Hippocampus
chr13:108961657-108962423(+)	ENSG00000041515.15	ENSG00000041515	MYO16	0.0136225729073386	1.60105081575157	0.231896361028927	0.816747753554617	0.97696469516166	Junction	Hippocampus
chr1:200648568-200649073(-)	ENSG00000118197.13	ENSG00000118197	DDX59	0.012596515863138	0.726137158472563	0.231893406936436	0.816750046323186	0.97696469516166	Junction	Hippocampus
chr9:35660648-35660745(+)	ENSG00000159884.11	ENSG00000159884	CCDC107	0.0132999076086031	0.580731791191844	0.231889080990989	0.8167534038349	0.97696469516166	Junction	Hippocampus
chr19:43740219-43744771(-)	ENSG00000105771.13	ENSG00000105771	SMG9	0.0101580131788282	1.64930879803808	0.231869723063712	0.816768428214503	0.97696469516166	Junction	Hippocampus
chr20:44995258-44997168(+)	ENSG00000101109.11	ENSG00000101109	STK4	-0.0088664099627594	1.86407469137673	-0.231861255280214	0.816775000385341	0.97696469516166	Junction	Hippocampus
chr10:101579818-101580247(-)	ENSG00000166169.16	ENSG00000166169	POLL	0.0125333606940266	0.515180756752438	0.231852137934498	0.81678207672074	0.97696469516166	Junction	Hippocampus
chr4:183668118-183674712(+)	ENSG00000168538.15	ENSG00000168538	TRAPPC11	0.0080854389261191	2.67748755144672	0.231826295775958	0.816802133931462	0.97696469516166	Junction	Hippocampus
chr6:30920437-30920667(+)	ENSG00000137411.16	ENSG00000137411	VARS2	0.0118967680994022	1.22828282159394	0.231820219742455	0.816806849819889	0.97696469516166	Junction	Hippocampus
chr10:94511655-94521954(+)	ENSG00000108239.8	ENSG00000108239	TBC1D12	0.0104668807766186	1.99178220478885	0.231815593986894	0.816810440085518	0.97696469516166	Junction	Hippocampus
chr2:96303331-96304704(-)	ENSG00000144028.14	ENSG00000144028	SNRNP200	-0.0059983250705346	3.34457548518223	-0.23181185036033	0.816813345692327	0.97696469516166	Junction	Hippocampus
chr16:57434213-57436655(-)	ENSG00000005194.14	ENSG00000005194	CIAPIN1	-0.0078191294099003	2.36498630210047	-0.231808193485116	0.816816183969722	0.97696469516166	Junction	Hippocampus
chr9:93576872-93629969(+)	ENSG00000197724.10	ENSG00000197724	PHF2	-0.0118154395794505	0.919176314800863	-0.231796096900891	0.816825572729912	0.97696469516166	Junction	Hippocampus
chr9:89348215-89349775(+)	ENSG00000187742.14	ENSG00000187742	SECISBP2	0.007525600308722	2.31312966522302	0.231782502513726	0.816836124040899	0.97696469516166	Junction	Hippocampus
chr4:88065880-88067897(+)	ENSG00000118762.7	ENSG00000118762	PKD2	0.0095980679146876	2.10570474041821	0.231769328281372	0.816846349279685	0.97696469516166	Junction	Hippocampus
chr3:11358613-11360580(+)	ENSG00000197548.12	ENSG00000197548	ATG7	-0.0104559276614613	1.45714545266089	-0.231764614860312	0.816850007629918	0.97696469516166	Junction	Hippocampus
chr14:22876373-22876688(+)	ENSG00000197324.8	ENSG00000197324	LRP10	0.0130843816966478	1.05782394639287	0.231751676010797	0.816860050216739	0.97696469516166	Junction	Hippocampus
chr2:97162139-97164282(+)	ENSG00000135976.16	ENSG00000135976	ANKRD36	-0.015580087118723	0.809981929521604	-0.231748172128965	0.816862769786565	0.97696469516166	Junction	Hippocampus
chr4:78430418-78432356(+)	ENSG00000138759.17	ENSG00000138759	FRAS1	0.0296544946030215	-1.00422612134225	0.231736094945578	0.816872143619516	0.97696469516166	Junction	Hippocampus
chr7:139962234-140007090(+)	ENSG00000059377.15	ENSG00000059377	TBXAS1	-0.0234273643620362	-0.62617365300846	-0.231705751839163	0.816895694856856	0.97696469516166	Junction	Hippocampus
chr12:120457180-120459906(+)	ENSG00000111780.8	ENSG00000111780	AL021546.6	-0.0097798520005402	2.01945986147566	-0.231699456057989	0.816900581438529	0.97696469516166	Junction	Hippocampus
chr17:7851550-7851647(+)	ENSG00000132510.10	ENSG00000132510	KDM6B	0.0208660731348957	-0.197612224513381	0.231691522009364	0.816906739600575	0.97696469516166	Junction	Hippocampus
chr2:225583036-225626916(+)	ENSG00000144460.12	ENSG00000144460	NYAP2	-0.0177784524257809	-0.187891362010905	-0.231688208269869	0.81690931162558	0.97696469516166	Junction	Hippocampus
chr15:85715924-85717289(+)	ENSG00000170776.20	ENSG00000170776	AKAP13	-0.0100946024670166	2.00331411552479	-0.231684563937652	0.816912140249005	0.97696469516166	Junction	Hippocampus
chr16:15016214-15017119(+)	ENSG00000179889.18	ENSG00000179889	PDXDC1	0.009248875163196	2.28654444995374	0.2316733101273	0.816920875140549	0.97696469516166	Junction	Hippocampus
chrX:112778665-112778996(-)	ENSG00000126016.14	ENSG00000126016	AMOT	-0.0102161235400597	2.25577837669485	-0.231670195497687	0.816923292632617	0.97696469516166	Junction	Hippocampus
chr2:26244991-26254246(+)	ENSG00000138029.13	ENSG00000138029	HADHB	-0.0092175804679415	3.76018113299898	-0.231659980514776	0.816931221240979	0.97696469516166	Junction	Hippocampus
chr3:52629036-52634601(-)	ENSG00000163939.18	ENSG00000163939	PBRM1	-0.0089941381814532	1.9385395519229	-0.231659290555459	0.816931756770426	0.97696469516166	Junction	Hippocampus
chr19:41319853-41320340(+)	ENSG00000142039.3	ENSG00000142039	CCDC97	-0.0122719818855188	0.507340353763311	-0.231648543331896	0.816940098512007	0.97696469516166	Junction	Hippocampus
chr14:88688474-88694306(-)	ENSG00000165521.15	ENSG00000165521	EML5	0.0139843827159893	1.49396086579937	0.231637230890892	0.816948878984534	0.97696469516166	Junction	Hippocampus
chr21:29067706-29069422(-)	ENSG00000156261.12	ENSG00000156261	CCT8	0.0089162431378018	4.23435589181314	0.231625238667144	0.816958187114942	0.97696469516166	Junction	Hippocampus
chr3:33826581-33828852(+)	ENSG00000170248.13	ENSG00000170248	PDCD6IP	-0.0103908394889602	1.52855244250068	-0.23160373315253	0.816974879341278	0.97696469516166	Junction	Hippocampus
chr3:107789877-107791239(+)	ENSG00000114439.18	ENSG00000114439	BBX	-0.0120628107255814	1.38589276832645	-0.231558947878236	0.817009641201289	0.97696469516166	Junction	Hippocampus
chr1:110894402-110894959(+)	ENSG00000143119.12	ENSG00000143119	CD53	0.0213409840603527	1.0047765150413	0.231556859785568	0.817011261965728	0.97696469516166	Junction	Hippocampus
chr8:23449998-23457556(-)	ENSG00000197217.12	ENSG00000197217	ENTPD4	0.0106229204783668	1.60317648603635	0.231550814705898	0.817015954123103	0.97696469516166	Junction	Hippocampus
chr12:64419095-64420069(+)	ENSG00000184575.11	ENSG00000184575	XPOT	0.006877277689611	2.95949849101451	0.231548338869636	0.817017875855404	0.97696469516166	Junction	Hippocampus
chr6:89603128-89606006(+)	ENSG00000135299.16	ENSG00000135299	ANKRD6	-0.0121168232020267	1.34930237059912	-0.231531635169599	0.817030841216589	0.97696469516166	Junction	Hippocampus
chr1:35387605-35388909(+)	ENSG00000146463.11	ENSG00000146463	ZMYM4	0.0090341632405674	1.89412930420944	0.231522464669998	0.817037959351875	0.97696469516166	Junction	Hippocampus
chrX:106823467-106826029(+)	ENSG00000133138.19	ENSG00000133138	TBC1D8B	0.0173234176157733	0.151188905998329	0.231515537339901	0.817043336350628	0.97696469516166	Junction	Hippocampus
chr21:43010225-43013067(+)	ENSG00000160199.14	ENSG00000160199	PKNOX1	-0.0109871511863892	1.14877294927923	-0.231514397079123	0.817044221422718	0.97696469516166	Junction	Hippocampus
chr11:66058151-66058313(+)	ENSG00000087365.15	ENSG00000087365	SF3B2	-0.0078983878331879	3.68348615917731	-0.231503109352628	0.817052982985227	0.97696469516166	Junction	Hippocampus
chr12:29520721-29536208(-)	ENSG00000133687.15	ENSG00000133687	TMTC1	-0.0109804884372278	3.16660963646444	-0.231496478162096	0.817058130143177	0.97696469516166	Junction	Hippocampus
chr12:94237804-94240484(+)	ENSG00000136040.8	ENSG00000136040	PLXNC1	-0.012640429001558	2.14184620362351	-0.231495512441302	0.817058879740376	0.97696469516166	Junction	Hippocampus
chr2:63890186-63891119(+)	ENSG00000169764.14	ENSG00000169764	UGP2	-0.0087968807651913	3.67811597846141	-0.231481268200529	0.817069936209171	0.97696469516166	Junction	Hippocampus
chr14:52001867-52004193(+)	ENSG00000087302.8	ENSG00000087302	C14orf166	0.0063600164357308	3.18278845895591	0.231474807796984	0.817074950826864	0.97696469516166	Junction	Hippocampus
chr11:66515587-66515692(+)	ENSG00000256349.1	ENSG00000256349	CTD-3074O7.11	0.0080729811983324	2.27990718394129	0.231469177301753	0.817079321269117	0.97696469516166	Junction	Hippocampus
chr12:25225774-25227233(-)	ENSG00000133703.11	ENSG00000133703	KRAS	-0.0097214619978505	2.27228170060885	-0.231453392956074	0.817091573254043	0.97696469516166	Junction	Hippocampus
chr2:27240956-27241057(+)	ENSG00000084774.13	ENSG00000084774	CAD	0.0153547298539519	-0.134098806982966	0.231445607336584	0.817097616555136	0.97696469516166	Junction	Hippocampus
chr1:156743456-156743651(-)	ENSG00000143321.18	ENSG00000143321	HDGF	0.0077118154562968	2.97533334899312	0.231441205587031	0.817101033256342	0.97696469516166	Junction	Hippocampus
chrX:16670675-16678361(-)	ENSG00000047230.14	ENSG00000047230	CTPS2	-0.0118924486283837	0.666910117477107	-0.231438169705063	0.81710338975355	0.97696469516166	Junction	Hippocampus
chr9:72931020-72940147(-)	ENSG00000165092.12	ENSG00000165092	ALDH1A1	-0.0143219397909055	3.23339046188629	-0.231437921609155	0.817103582329396	0.97696469516166	Junction	Hippocampus
chr12:122768922-122769033(+)	ENSG00000139726.10	ENSG00000139726	DENR	0.0071196369588741	3.04387996309533	0.231431687171731	0.817108421598901	0.97696469516166	Junction	Hippocampus
chr21:32634882-32638907(-)	ENSG00000159082.17	ENSG00000159082	SYNJ1	-0.0157663336525602	0.652902785555128	-0.231429454230626	0.817110154845011	0.97696469516166	Junction	Hippocampus
chr15:75609652-75609889(-)	ENSG00000169371.13	ENSG00000169371	SNUPN	-0.0091252952148987	2.14705507438164	-0.231420013306964	0.817117483057265	0.97696469516166	Junction	Hippocampus
chr6:143788911-143807056(+)	ENSG00000112419.14	ENSG00000112419	PHACTR2	0.0130553025732382	2.0173085454709	0.231419977750631	0.817117510656751	0.97696469516166	Junction	Hippocampus
chr7:13989465-13989562(-)	ENSG00000006468.13	ENSG00000006468	ETV1	-0.0277965141154775	-0.724555824045451	-0.231414456113667	0.81712179665669	0.97696469516166	Junction	Hippocampus
chr16:67882328-67882428(+)	ENSG00000038358.14	ENSG00000038358	EDC4	-0.0089214579749901	1.47832814645603	-0.231408218494415	0.817126638422344	0.97696469516166	Junction	Hippocampus
chr20:45803379-45805145(+)	ENSG00000101457.12	ENSG00000101457	DNTTIP1	0.0110052073125878	0.9863901340331	0.231390078275377	0.817140719265418	0.97696469516166	Junction	Hippocampus
chr6:109716569-109727108(+)	ENSG00000112367.10	ENSG00000112367	FIG4	0.0091289609347784	2.36535300128625	0.231385540772042	0.817144241386092	0.97696469516166	Junction	Hippocampus
chr1:16642851-16643027(-)	ENSG00000215908.9	ENSG00000215908	CROCCP2	0.021396114286482	0.161458455696566	0.23138132510756	0.817147513690926	0.97696469516166	Junction	Hippocampus
chr1:108982786-108983281(-)	ENSG00000085433.15	ENSG00000085433	WDR47	0.0143359399094547	0.493088999805809	0.231372924052055	0.817154034811116	0.97696469516166	Junction	Hippocampus
chr6:36798242-36798454(-)	ENSG00000124772.11	ENSG00000124772	CPNE5	0.0193421942393229	1.26736258675819	0.231360852696478	0.817163404936982	0.97696469516166	Junction	Hippocampus
chr17:8229447-8229890(-)	ENSG00000178971.13	ENSG00000178971	CTC1	0.014181076485685	0.163588512674736	0.231339914190219	0.817179658056937	0.97696469516166	Junction	Hippocampus
chr1:6234975-6235716(-)	ENSG00000116237.15	ENSG00000116237	ICMT	-0.0183750933964516	-0.479182930284777	-0.231339677942381	0.817179841440309	0.97696469516166	Junction	Hippocampus
chr16:3404649-3408320(+)	ENSG00000103343.12	ENSG00000103343	ZNF174	-0.0146265468714896	0.124571257079337	-0.231331229048865	0.817186399757012	0.97696469516166	Junction	Hippocampus
chr8:104248814-104249486(+)	ENSG00000176406.21	ENSG00000176406	RIMS2	-0.0129570351644629	1.92606136480083	-0.231319556667974	0.817195460274703	0.97696469516166	Junction	Hippocampus
chr3:31576505-31579808(+)	ENSG00000163527.9	ENSG00000163527	STT3B	0.0081084879762145	2.49818582185899	0.231315688977803	0.81719846251895	0.97696469516166	Junction	Hippocampus
chr11:130880807-130903254(-)	ENSG00000120451.10	ENSG00000120451	SNX19	-0.0083764084809805	2.41841641792497	-0.231314844121774	0.817199118327824	0.97696469516166	Junction	Hippocampus
chr16:71924818-71927613(+)	ENSG00000182149.20	ENSG00000182149	IST1	0.0065040591023603	3.2218911715043	0.231313091821085	0.817200478529621	0.97696469516166	Junction	Hippocampus
chr12:120206622-120209838(+)	ENSG00000255857.5	ENSG00000255857	PXN-AS1	0.0210842138156595	-0.632049051900314	0.231304151649508	0.817207418236143	0.97696469516166	Junction	Hippocampus
chr13:31323896-31329500(+)	ENSG00000187676.7	ENSG00000187676	B3GLCT	-0.0177556803394381	0.21782742998166	-0.231304073600761	0.817207478820659	0.97696469516166	Junction	Hippocampus
chr7:19698728-19700071(-)	ENSG00000105849.5	ENSG00000105849	TWISTNB	-0.0126156609582443	0.921643918705468	-0.231290789812751	0.8172177902368	0.97696469516166	Junction	Hippocampus
chr2:39356340-39378065(-)	ENSG00000011566.14	ENSG00000011566	MAP4K3	-0.0071732061213699	2.3820898018179	-0.231288610280319	0.817219482081489	0.97696469516166	Junction	Hippocampus
chr9:138105808-138112397(+)	ENSG00000148408.12	ENSG00000148408	CACNA1B	-0.0098924140068902	1.88783326212264	-0.231253193926669	0.817246973863726	0.976985136375201	Junction	Hippocampus
chr16:72099046-72099203(+)	ENSG00000140829.11	ENSG00000140829	DHX38	-0.0113395952965234	1.66051747217946	-0.231236872070411	0.81725964370585	0.976985136375201	Junction	Hippocampus
chr13:49174560-49175366(+)	ENSG00000102531.16	ENSG00000102531	FNDC3A	-0.0072475283520049	2.86582541057554	-0.231223332525301	0.817270153815119	0.976985136375201	Junction	Hippocampus
chrM:1712-2403(+)				0.083714763785451	-2.20130044890862	0.231215072109268	0.817276566002071	0.976985136375201	Junction	Hippocampus
chr4:8375153-8381491(-)	ENSG00000087008.15	ENSG00000087008	ACOX3	-0.0167620484977391	-0.0526048071857544	-0.231207470691454	0.817282466649392	0.976985136375201	Junction	Hippocampus
chr5:21854791-21975090(-)	ENSG00000154162.14	ENSG00000154162	CDH12	-0.0233110293965642	0.078526023749424	-0.231197812578919	0.817289963833635	0.976985136375201	Junction	Hippocampus
chr12:26419214-26427912(-)	ENSG00000123104.11	ENSG00000123104	ITPR2	0.0134242761179929	1.22000758115401	0.231191708640273	0.817294702071678	0.976985136375201	Junction	Hippocampus
chr5:138170913-138171037(-)	ENSG00000112983.17	ENSG00000112983	BRD8	0.0077904858078963	2.87098163878542	0.231182861223051	0.817301569971886	0.976985136375201	Junction	Hippocampus
chr17:13003575-13004988(-)	ENSG00000006744.18	ENSG00000006744	ELAC2	0.0090146168651512	1.76568705478958	0.231182129431512	0.817302138033357	0.976985136375201	Junction	Hippocampus
chr22:46337945-46346421(+)	ENSG00000100416.12	ENSG00000100416	TRMU	0.0133066826303729	0.787049235834523	0.231169000713519	0.817312329365777	0.976985136375201	Junction	Hippocampus
chr17:73088776-73092494(-)	ENSG00000133195.11	ENSG00000133195	SLC39A11	0.0218294257916412	-0.506907233481937	0.231165572833964	0.817314990305489	0.976985136375201	Junction	Hippocampus
chr17:32047902-32049101(+)	ENSG00000185158.12	ENSG00000185158	LRRC37B	0.011852068112679	0.90691570159097	0.231152866811347	0.817324853552673	0.976985136375201	Junction	Hippocampus
chr2:27480150-27481045(-)	ENSG00000138002.14	ENSG00000138002	IFT172	-0.0099031233387747	2.06075271176899	-0.231151574654022	0.817325856611471	0.976985136375201	Junction	Hippocampus
chr7:24809952-24815058(-)	ENSG00000070882.12	ENSG00000070882	OSBPL3	0.0160756407264474	0.678115167560993	0.231123471160951	0.817347672493672	0.976996513777773	Junction	Hippocampus
chr3:51987625-51988523(+)	ENSG00000114786.16	ENSG00000114786	ABHD14A-ACY1	0.0184824447201826	-0.56259408815037	0.23111840921232	0.817351601944688	0.976996513777773	Junction	Hippocampus
chr13:19633962-19642114(+)	ENSG00000196199.13	ENSG00000196199	MPHOSPH8	0.0114543405373873	2.55126749360021	0.231112773190833	0.81735597703804	0.976996513777773	Junction	Hippocampus
chr7:3974546-3987185(+)	ENSG00000146555.18	ENSG00000146555	SDK1	0.0248932124645428	-0.780835926908612	0.231101066485375	0.817365064659911	0.97699916756715	Junction	Hippocampus
chr15:82831080-82833228(+)	ENSG00000156232.7	ENSG00000156232	WHAMM	-0.0176534732357933	-0.558159674570916	-0.23108974423386	0.817373853863277	0.977001464614304	Junction	Hippocampus
chr17:45514780-45518772(-)				0.030574138973263	1.50905735134481	0.231070648233761	0.817388677701055	0.977003172881584	Junction	Hippocampus
chr16:1455796-1456112(-)	ENSG00000103249.17	ENSG00000103249	CLCN7	-0.0087107819543033	1.78917272263963	-0.231056034007225	0.817400022473166	0.977003172881584	Junction	Hippocampus
chr17:75899295-75899515(-)	ENSG00000204316.12	ENSG00000204316	MRPL38	0.009668617984052	1.75870432754733	0.231052424061535	0.817402824817686	0.977003172881584	Junction	Hippocampus
chr22:44198723-44205756(+)	ENSG00000138964.16	ENSG00000138964	PARVG	-0.0248277257304222	-0.577865413356734	-0.231052160693025	0.817403029266643	0.977003172881584	Junction	Hippocampus
chr4:102809856-102825238(-)	ENSG00000109332.19	ENSG00000109332	UBE2D3	-0.0253354729222602	-0.722529942378203	-0.231043670005362	0.81740962046465	0.977003172881584	Junction	Hippocampus
chr3:131581666-131587483(-)	ENSG00000196353.11	ENSG00000196353	CPNE4	0.0181742741807451	2.66371187827606	0.231020900609306	0.81742729608142	0.977008027943659	Junction	Hippocampus
chr2:99171430-99171509(-)	ENSG00000158411.10	ENSG00000158411	MITD1	0.0133866756469306	0.757623916509091	0.231013511106157	0.817433032486623	0.977008027943659	Junction	Hippocampus
chr12:6748983-6749847(-)	ENSG00000089693.10	ENSG00000089693	MLF2	0.0062644862282499	4.10141870213991	0.231011897626003	0.81743428501814	0.977008027943659	Junction	Hippocampus
chr10:86139025-86206363(-)	ENSG00000182771.18	ENSG00000182771	GRID1	-0.0073910290999768	2.6232558788564	-0.231001224453997	0.817442570526534	0.977009722725005	Junction	Hippocampus
chr12:1781077-1783879(+)	ENSG00000006831.9	ENSG00000006831	ADIPOR2	-0.0110589451751979	2.24476870133597	-0.230980712401008	0.817458493946568	0.977020546255248	Junction	Hippocampus
chr6:43547708-43548260(-)	ENSG00000124571.17	ENSG00000124571	XPO5	0.0106809171983418	1.09128797565036	0.230964424046485	0.817471138581214	0.977027450855707	Junction	Hippocampus
chr4:176156144-176159993(+)	ENSG00000150627.15	ENSG00000150627	WDR17	0.0074644494515955	2.84401383688456	0.230944035831458	0.817486966001012	0.977038159318289	Junction	Hippocampus
chr8:28160457-28161996(+)	ENSG00000134014.16	ENSG00000134014	ELP3	0.0060253815280178	2.88540602913533	0.23093239442829	0.817496003283479	0.977040752281904	Junction	Hippocampus
chr11:82850072-82850323(-)	ENSG00000137509.10	ENSG00000137509	PRCP	-0.0094214635692781	2.36445752378383	-0.230907105539861	0.817515635264416	0.97704828674941	Junction	Hippocampus
chrX:84096312-84097771(-)	ENSG00000072133.10	ENSG00000072133	RPS6KA6	-0.0142844536566733	0.255083960778156	-0.230906580280637	0.817516043028874	0.97704828674941	Junction	Hippocampus
chr15:42173853-42178217(-)	ENSG00000166887.15	ENSG00000166887	VPS39	0.0100144596411654	2.5339266321616	0.230885089353696	0.817532726712108	0.977060018025472	Junction	Hippocampus
chr11:72230272-72230361(+)	ENSG00000165458.13	ENSG00000165458	INPPL1	-0.0133253917279727	0.598661664873733	-0.230872103748737	0.817542807644627	0.977063858008055	Junction	Hippocampus
chr9:6793133-6805598(+)	ENSG00000274527.5	ENSG00000274527	RP11-146B14.1	-0.0083886607359664	1.89953670831792	-0.230857346492668	0.81755426397498	0.977063938472359	Junction	Hippocampus
chr7:100887860-100888041(+)	ENSG00000087087.18	ENSG00000087087	SRRT	0.010786076613596	1.05685599727795	0.230854323477856	0.817556610802022	0.977063938472359	Junction	Hippocampus
chr10:27509931-27532506(+)	ENSG00000099246.16	ENSG00000099246	RAB18	-0.0236665976928741	-0.488694901139733	-0.230819089612883	0.817583963679308	0.977085249689787	Junction	Hippocampus
chr3:143020694-143021349(+)	ENSG00000163714.17	ENSG00000163714	U2SURP	0.0076564382008319	2.3833220899051	0.23081005013259	0.817590981276216	0.977085249689787	Junction	Hippocampus
chr13:95990074-95996062(-)	ENSG00000102595.18	ENSG00000102595	UGGT2	0.0134564092624793	0.910811325915398	0.23078295180583	0.817612018539753	0.977085249689787	Junction	Hippocampus
chr11:67493063-67493409(-)	ENSG00000110697.12	ENSG00000110697	PITPNM1	-0.0124144196702628	1.78056835919034	-0.23078185782393	0.81761286783428	0.977085249689787	Junction	Hippocampus
chr2:140238297-140239441(-)	ENSG00000168702.17	ENSG00000168702	LRP1B	-0.009304290405233	2.16167896513489	-0.230779217798245	0.817614917374892	0.977085249689787	Junction	Hippocampus
chr12:107739552-107740945(-)	ENSG00000110851.11	ENSG00000110851	PRDM4	-0.0138694652101736	0.786054067357169	-0.230778272403746	0.8176156513167	0.977085249689787	Junction	Hippocampus
chr19:18939050-18941050(-)	ENSG00000051128.18	ENSG00000051128	HOMER3	-0.0219938243613348	-0.521317347593799	-0.2307512212638	0.81763665210196	0.977091629347672	Junction	Hippocampus
chr2:196789370-196789878(-)	ENSG00000119041.10	ENSG00000119041	GTF3C3	0.0091927172578519	1.59842489334787	0.230728467184568	0.81765431702424	0.977091629347672	Junction	Hippocampus
chr17:75661709-75662478(-)	ENSG00000108469.14	ENSG00000108469	RECQL5	-0.0150307975142202	0.0740159439368014	-0.230714880152803	0.817664865237004	0.977091629347672	Junction	Hippocampus
chr2:69896549-69897376(+)	ENSG00000124380.10	ENSG00000124380	SNRNP27	-0.0087998674736476	3.49275181894179	-0.230714782141763	0.817664941327424	0.977091629347672	Junction	Hippocampus
chr12:71770700-71773958(+)	ENSG00000080371.5	ENSG00000080371	RAB21	-0.0079048803462818	3.54783472329838	-0.230714429416342	0.817665215164192	0.977091629347672	Junction	Hippocampus
chr21:44337668-44339117(-)	ENSG00000160226.15	ENSG00000160226	C21orf2	-0.0197054106806822	-0.0334750444474023	-0.230711352565089	0.817667603864546	0.977091629347672	Junction	Hippocampus
chr1:12386335-12400180(+)	ENSG00000048707.13	ENSG00000048707	VPS13D	0.0072646350361994	3.05738045033705	0.23070946853794	0.817669066521832	0.977091629347672	Junction	Hippocampus
chr3:113798447-113803582(+)	ENSG00000114573.9	ENSG00000114573	ATP6V1A	0.0075531587487592	5.3994383745041	0.230688339742884	0.817685469824876	0.977096440985124	Junction	Hippocampus
chr16:2264332-2268054(-)	ENSG00000205937.11	ENSG00000205937	RNPS1	0.0208319102378797	-0.481525426316339	0.230686588531764	0.81768682937816	0.977096440985124	Junction	Hippocampus
chr16:70818573-70827260(-)	ENSG00000157423.17	ENSG00000157423	HYDIN	0.0412117369525216	-0.795334313845446	0.230639456873386	0.817723420262258	0.977106069376059	Junction	Hippocampus
chr16:29962133-29963106(+)	ENSG00000149932.16	ENSG00000149932	TMEM219	0.0209410329863002	-0.362277947439775	0.230631981643855	0.817729223728416	0.977106069376059	Junction	Hippocampus
chr16:70974021-70974172(-)	ENSG00000157423.17	ENSG00000157423	HYDIN	0.029656602818469	-0.0833567583342342	0.230629848902811	0.817730879504225	0.977106069376059	Junction	Hippocampus
chr12:108515362-108516914(+)	ENSG00000198855.6	ENSG00000198855	FICD	0.0223678252702775	-0.445352845816114	0.23061642171498	0.817741303860639	0.977106069376059	Junction	Hippocampus
chr5:176877704-176877893(+)	ENSG00000113763.10	ENSG00000113763	UNC5A	-0.0106860484603493	1.87874553742893	-0.230612536223841	0.817744320413775	0.977106069376059	Junction	Hippocampus
chr10:103622554-103627088(-)	ENSG00000107957.16	ENSG00000107957	SH3PXD2A	-0.0142578901398995	1.36274152764946	-0.230605127320907	0.817750072422403	0.977106069376059	Junction	Hippocampus
chr11:65630605-65634125(+)	ENSG00000197136.4	ENSG00000197136	PCNX3	0.0171895032972886	0.129045678414387	0.23059615739293	0.817757036368517	0.977106069376059	Junction	Hippocampus
chr5:94050832-94053125(-)	ENSG00000113391.17	ENSG00000113391	FAM172A	-0.0085113795539719	2.90774727259211	-0.230585169103339	0.817765567321424	0.977106069376059	Junction	Hippocampus
chrX:155261230-155264073(-)	ENSG00000155961.4	ENSG00000155961	RAB39B	0.0106444669442131	1.18010346733603	0.230583619949637	0.817766770036034	0.977106069376059	Junction	Hippocampus
chr6:30617944-30619492(+)	ENSG00000204568.11	ENSG00000204568	MRPS18B	-0.0087616418831376	2.56477011155432	-0.23056816526559	0.817778768594217	0.977106069376059	Junction	Hippocampus
chr12:71566701-71566840(+)	ENSG00000139292.12	ENSG00000139292	LGR5	0.0239429932727461	-0.370558578854893	0.230560575489947	0.817784661086547	0.977106069376059	Junction	Hippocampus
chr17:16735644-16761424(+)	ENSG00000170160.17	ENSG00000170160	CCDC144A	-0.0192461001920818	2.43813327552805	-0.23055471046289	0.817789214538759	0.977106069376059	Junction	Hippocampus
chr4:139295961-139300601(-)	ENSG00000109390.11	ENSG00000109390	NDUFC1	-0.0181867053936354	-0.164145477008657	-0.230553299327139	0.817790310108233	0.977106069376059	Junction	Hippocampus
chr1:160296150-160297342(-)	ENSG00000122218.14	ENSG00000122218	COPA	-0.0063965655202196	4.08194927648548	-0.230542132253163	0.817798979949631	0.977106069376059	Junction	Hippocampus
chr1:236757633-236759723(+)	ENSG00000077522.12	ENSG00000077522	ACTN2	0.0112702485713327	2.13375077534672	0.23052871366717	0.817809397839147	0.977106069376059	Junction	Hippocampus
chr6:87675608-87675859(-)	ENSG00000135334.8	ENSG00000135334	AKIRIN2	0.0101966698456684	3.17463001894312	0.230511908800788	0.817822444806454	0.977106069376059	Junction	Hippocampus
chr1:43660413-43662893(+)	ENSG00000066135.12	ENSG00000066135	KDM4A	0.0079882251881263	2.14415975907866	0.230507931124752	0.817825533003209	0.977106069376059	Junction	Hippocampus
chr20:4870054-4873935(-)	ENSG00000089057.14	ENSG00000089057	SLC23A2	-0.0100477657772077	1.98200913341599	-0.230499175570309	0.817832330669575	0.977106069376059	Junction	Hippocampus
chr12:119752248-119757370(-)	ENSG00000122966.14	ENSG00000122966	CIT	0.0140251693313976	2.38459470489387	0.230488496383943	0.817840621830284	0.977106069376059	Junction	Hippocampus
chr22:17543004-17548147(+)	ENSG00000099954.18	ENSG00000099954	CECR2	0.0156075202635502	0.144781829758887	0.23048693494677	0.817841834108487	0.977106069376059	Junction	Hippocampus
chr8:22152001-22153967(-)	ENSG00000168481.8	ENSG00000168481	LGI3	0.0104726252614362	2.56152349837196	0.230467283454192	0.817857091292633	0.977106069376059	Junction	Hippocampus
chr21:32755354-32759079(-)	ENSG00000159086.14	ENSG00000159086	PAXBP1	-0.0161591548485414	-0.0411498977718783	-0.230461530116143	0.817861558128695	0.977106069376059	Junction	Hippocampus
chr17:57872856-57873590(-)	ENSG00000180891.12	ENSG00000180891	CUEDC1	-0.0120443822494671	1.06944133458443	-0.230460789064532	0.817862133474436	0.977106069376059	Junction	Hippocampus
chr5:77061803-77063051(+)	ENSG00000164252.12	ENSG00000164252	AGGF1	0.0071340021002383	2.69662473074878	0.230454813539542	0.817866772821373	0.977106069376059	Junction	Hippocampus
chr4:54289115-54290312(+)	ENSG00000282278.1	ENSG00000282278	RP11-231C18.3	0.010939546637347	2.23848110386077	0.230450005585764	0.81787050568057	0.977106069376059	Junction	Hippocampus
chr20:38906095-38906978(+)	ENSG00000101445.9	ENSG00000101445	PPP1R16B	0.0098940079804458	2.49629567805958	0.230446199854011	0.817873460425055	0.977106069376059	Junction	Hippocampus
chr9:135772950-135775309(+)	ENSG00000107147.12	ENSG00000107147	KCNT1	-0.0155311755026287	0.313298720280951	-0.230429629173206	0.817886325820243	0.977113234097654	Junction	Hippocampus
chr2:53921105-53922516(-)	ENSG00000068878.14	ENSG00000068878	PSME4	0.0088000111860173	1.96946732259883	0.230401948139676	0.817907817348571	0.977130704089538	Junction	Hippocampus
chr20:11918602-11919717(+)	ENSG00000132640.14	ENSG00000132640	BTBD3	-0.0248499727877279	-0.525360019050019	-0.230370270577877	0.817932411946293	0.977136040210339	Junction	Hippocampus
chr4:75539960-75542408(+)	ENSG00000174796.12	ENSG00000174796	THAP6	0.0187693698853865	-0.114308788086226	0.230366494219666	0.817935343939353	0.977136040210339	Junction	Hippocampus
chr1:11231055-11231299(-)	ENSG00000198793.12	ENSG00000198793	MTOR	-0.0077198220535001	2.42178890005892	-0.230355470181473	0.817943903100562	0.977136040210339	Junction	Hippocampus
chr13:98903113-98904631(-)	ENSG00000088387.18	ENSG00000088387	DOCK9	0.0082139105110845	3.44275072417619	0.230342349454135	0.817954090178258	0.977136040210339	Junction	Hippocampus
chr10:71819623-71819713(-)	ENSG00000197746.13	ENSG00000197746	PSAP	-0.0056304087221543	6.65221086453256	-0.23032328290008	0.817968893716538	0.977136040210339	Junction	Hippocampus
chr22:24302385-24313312(+)	ENSG00000100014.19	ENSG00000100014	SPECC1L	0.0080404375339527	2.61321088773454	0.230319203824635	0.817972060776023	0.977136040210339	Junction	Hippocampus
chr17:10697668-10704909(+)	ENSG00000170222.11	ENSG00000170222	ADPRM	0.0177822176503951	-0.351003794920797	0.230310372108466	0.817978917872083	0.977136040210339	Junction	Hippocampus
chr15:54300374-54321938(+)	ENSG00000137766.16	ENSG00000137766	UNC13C	-0.0206132769112795	2.06593412009333	-0.230308826829652	0.817980117654521	0.977136040210339	Junction	Hippocampus
chr19:48619544-48620401(+)	ENSG00000063176.15	ENSG00000063176	SPHK2	-0.0180877635392549	-0.195987266863324	-0.230307835288257	0.817980887505431	0.977136040210339	Junction	Hippocampus
chr8:20211317-20211651(+)	ENSG00000147416.10	ENSG00000147416	ATP6V1B2	0.0074739190849084	4.78024516770766	0.230307731394502	0.817980968170456	0.977136040210339	Junction	Hippocampus
chr5:157328050-157330741(+)	ENSG00000055163.19	ENSG00000055163	CYFIP2	0.004873707538251	5.24334732689186	0.230293413861223	0.81799208458559	0.977136836174208	Junction	Hippocampus
chr4:2042069-2042326(+)	ENSG00000243449.6	ENSG00000243449	C4orf48	-0.0267802894379566	-0.422118273431572	-0.230279406702312	0.818002960055506	0.977136836174208	Junction	Hippocampus
chr11:1451420-1454484(+)	ENSG00000174672.15	ENSG00000174672	BRSK2	0.0107579783803606	1.86743549145267	0.230267596478915	0.818012129803124	0.977136836174208	Junction	Hippocampus
chr10:37856338-37857184(-)	ENSG00000198105.12	ENSG00000198105	ZNF248	-0.0214414156612773	-0.636121711572257	-0.230260451290922	0.818017677514774	0.977136836174208	Junction	Hippocampus
chr11:86446488-86447064(-)	ENSG00000151376.16	ENSG00000151376	ME3	-0.0098958498654786	1.74774601058622	-0.230255440584146	0.818021567964598	0.977136836174208	Junction	Hippocampus
chr9:34401721-34402386(-)	ENSG00000164970.14	ENSG00000164970	FAM219A	0.0069669309202236	3.13563876763329	0.230246331126844	0.818028640807989	0.977136836174208	Junction	Hippocampus
chr2:135979367-135983396(-)	ENSG00000115866.10	ENSG00000115866	DARS	0.0065203529072409	3.40305737959469	0.230234905003343	0.818037512398356	0.977136836174208	Junction	Hippocampus
chr2:215423527-215424145(-)	ENSG00000115414.18	ENSG00000115414	FN1	-0.0214720981093521	3.14353396947693	-0.230231802380586	0.818039921373221	0.977136836174208	Junction	Hippocampus
chr19:48446193-48446384(+)	ENSG00000105447.12	ENSG00000105447	GRWD1	-0.0166375084540637	-0.0854252030114509	-0.230221813256672	0.818047677258056	0.977136836174208	Junction	Hippocampus
chr2:38855253-38856339(-)	ENSG00000163214.20	ENSG00000163214	DHX57	-0.0111217158566324	1.03849102128452	-0.230214547470128	0.818053318665288	0.977136836174208	Junction	Hippocampus
chr4:166742060-166754507(-)	ENSG00000196104.10	ENSG00000196104	SPOCK3	-0.0108797461598041	3.57358901727968	-0.23020614095977	0.818059845781633	0.977136836174208	Junction	Hippocampus
chr3:65364947-65375744(-)	ENSG00000151276.23	ENSG00000151276	MAGI1	0.0097356787625802	2.16236261107194	0.230178008639597	0.81808168881676	0.977136836174208	Junction	Hippocampus
chr14:22926556-22926701(-)	ENSG00000100462.15	ENSG00000100462	PRMT5	-0.0071228610012773	2.38040215174496	-0.230168253121386	0.818089263416269	0.977136836174208	Junction	Hippocampus
chr2:10802641-10812677(-)	ENSG00000143870.12	ENSG00000143870	PDIA6	0.0126801131882518	2.2787818027135	0.230140811563221	0.818110570301313	0.977136836174208	Junction	Hippocampus
chr9:129063317-129063544(+)	ENSG00000148343.18	ENSG00000148343	FAM73B	-0.0103301401115886	1.19902457193865	-0.230134466549937	0.818115496880001	0.977136836174208	Junction	Hippocampus
chr11:1456529-1456597(+)	ENSG00000174672.15	ENSG00000174672	BRSK2	0.007296989538094	2.90416083020443	0.230131740531902	0.818117613495966	0.977136836174208	Junction	Hippocampus
chr5:134846213-134854897(+)	ENSG00000181904.8	ENSG00000181904	C5orf24	-0.0106778786381007	1.39778440394015	-0.230117895364338	0.818128363593117	0.977136836174208	Junction	Hippocampus
chr11:35685337-35725923(+)	ENSG00000166326.6	ENSG00000166326	TRIM44	0.0050638649070595	4.13219568948107	0.230093053979649	0.818147651802471	0.977136836174208	Junction	Hippocampus
chr6:56572267-56572746(-)	ENSG00000151914.19	ENSG00000151914	DST	0.007707518985042	4.76527853791278	0.230085571669481	0.818153461498866	0.977136836174208	Junction	Hippocampus
chr16:682077-682164(+)	ENSG00000103266.10	ENSG00000103266	STUB1	0.0061334608415903	3.74830945216996	0.230067005447862	0.818167877425557	0.977136836174208	Junction	Hippocampus
chr1:35012006-35012430(-)	ENSG00000271741.1	ENSG00000271741	RP11-244H3.4	0.0113168318762143	0.967885777118235	0.230066523106674	0.818168251944973	0.977136836174208	Junction	Hippocampus
chrX:21940874-21967195(+)	ENSG00000102172.15	ENSG00000102172	SMS	0.0096622627318111	1.75663875262593	0.230059422768546	0.818173765089781	0.977136836174208	Junction	Hippocampus
chr12:2890989-2909528(+)	ENSG00000078246.16	ENSG00000078246	TULP3	-0.0136016486388185	0.733746528721864	-0.230056937914641	0.818175694487269	0.977136836174208	Junction	Hippocampus
chr8:112517226-112550670(-)	ENSG00000164796.17	ENSG00000164796	CSMD3	-0.0103276051270915	1.65544681185148	-0.230054865113095	0.818177303942131	0.977136836174208	Junction	Hippocampus
chr3:197623383-197624111(-)	ENSG00000214135.8	ENSG00000214135	AC024560.3	0.0150968638427507	0.841395834752411	0.230049952322872	0.818181118547776	0.977136836174208	Junction	Hippocampus
chr8:138256760-138265702(-)	ENSG00000147724.11	ENSG00000147724	FAM135B	-0.0129166614871885	0.856870811375914	-0.230047535234146	0.818182995332185	0.977136836174208	Junction	Hippocampus
chr18:9553423-9557220(-)	ENSG00000154845.15	ENSG00000154845	PPP4R1	-0.0125932131485622	0.693647887978078	-0.230038992255377	0.818189628663204	0.977136836174208	Junction	Hippocampus
chr4:112435302-112438483(+)	ENSG00000073331.17	ENSG00000073331	ALPK1	0.0207575073097253	0.436138711568329	0.230035880671501	0.818192044704978	0.977136836174208	Junction	Hippocampus
chr2:219220893-219221079(-)	ENSG00000198925.10	ENSG00000198925	ATG9A	-0.0092763666410081	1.97398682782562	-0.230035594402663	0.818192266983332	0.977136836174208	Junction	Hippocampus
chr19:35725088-35725219(+)	ENSG00000272333.5	ENSG00000272333	KMT2B	0.015435800733396	0.036355804072613	0.230034852891924	0.818192842742144	0.977136836174208	Junction	Hippocampus
chr10:17644380-17660463(+)	ENSG00000136738.14	ENSG00000136738	STAM	-0.0080392004808327	2.73477226074786	-0.230032646749025	0.818194555740459	0.977136836174208	Junction	Hippocampus
chr10:122392373-122393180(+)	ENSG00000107679.14	ENSG00000107679	PLEKHA1	0.012436528285756	1.7303334612012	0.230004426511705	0.81821646791514	0.977148196745817	Junction	Hippocampus
chr20:62159962-62161435(+)	ENSG00000184402.14	ENSG00000184402	SS18L1	0.0199863474802628	-0.599851258521226	0.22999100740266	0.818226887504098	0.977148196745817	Junction	Hippocampus
chr6:83135879-83137172(+)	ENSG00000083097.14	ENSG00000083097	DOPEY1	-0.0091383504062438	2.21300513510867	-0.229983887697958	0.81823241578261	0.977148196745817	Junction	Hippocampus
chr9:78248356-78248761(+)	ENSG00000148019.12	ENSG00000148019	CEP78	0.0106081358517654	1.34769432546003	0.229982927932353	0.818233161018084	0.977148196745817	Junction	Hippocampus
chr15:51869374-51887588(+)	ENSG00000138594.13	ENSG00000138594	TMOD3	0.0108659926456885	1.6323998765462	0.229963242960943	0.818248445972918	0.977148196745817	Junction	Hippocampus
chr20:49239339-49241892(+)	ENSG00000124228.14	ENSG00000124228	DDX27	0.0092135872096296	2.01397028353033	0.229956068338296	0.818254016929583	0.977148196745817	Junction	Hippocampus
chr20:34921601-34921785(+)	ENSG00000131069.19	ENSG00000131069	ACSS2	-0.0111661613283388	0.999898775729394	-0.229951227642754	0.818257775641891	0.977148196745817	Junction	Hippocampus
chr5:123372773-123377373(-)	ENSG00000168944.15	ENSG00000168944	CEP120	-0.0126522547017831	1.33540994492428	-0.229945166968721	0.818262481651286	0.977148196745817	Junction	Hippocampus
chr2:207560373-207561118(+)	ENSG00000118260.14	ENSG00000118260	CREB1	-0.0137282421416627	0.618192156607373	-0.229940784002348	0.818265884953568	0.977148196745817	Junction	Hippocampus
chr4:75920801-75920950(-)	ENSG00000138744.14	ENSG00000138744	NAAA	-0.0145839440138358	1.00417178405862	-0.229922640150608	0.818279973396669	0.977149846760549	Junction	Hippocampus
chr2:37064991-37065754(-)	ENSG00000008869.11	ENSG00000008869	HEATR5B	0.0107204900200595	1.21294344965444	0.229921313251697	0.818281003717134	0.977149846760549	Junction	Hippocampus
chr7:152273868-152309965(-)	ENSG00000055609.17	ENSG00000055609	KMT2C	0.0065931383414475	3.5944664867132	0.229892699076939	0.818303222343839	0.977159071990464	Junction	Hippocampus
chr20:57391819-57392653(+)	ENSG00000132819.16	ENSG00000132819	RBM38	-0.0190264336728199	-0.672136566348455	-0.229883117019166	0.818310662750689	0.977159071990464	Junction	Hippocampus
chr15:74845218-74845472(-)	ENSG00000140497.16	ENSG00000140497	SCAMP2	-0.0110190182221866	1.32485466005971	-0.229874666719913	0.818317224367891	0.977159071990464	Junction	Hippocampus
chr15:78470602-78471740(+)	ENSG00000136381.12	ENSG00000136381	IREB2	-0.0088758104151592	1.94555258269758	-0.229868763477293	0.818321808215306	0.977159071990464	Junction	Hippocampus
chr22:45203986-45205216(-)	ENSG00000100364.18	ENSG00000100364	KIAA0930	0.0083116632541699	4.4464505327025	0.229867135941868	0.818323071992014	0.977159071990464	Junction	Hippocampus
chr5:136163392-136172433(+)	ENSG00000113658.16	ENSG00000113658	SMAD5	0.0150781696924233	0.716047888252592	0.22985672587604	0.818331155390242	0.977159929707705	Junction	Hippocampus
chr12:49890155-49890682(-)	ENSG00000135472.8	ENSG00000135472	FAIM2	0.0073086777349742	5.43828514679668	0.229838456004854	0.818345341960706	0.977159929707705	Junction	Hippocampus
chr14:87982244-87984393(-)	ENSG00000054983.16	ENSG00000054983	GALC	0.0095022974154628	1.91553156200122	0.229821138163976	0.818358789333966	0.977159929707705	Junction	Hippocampus
chr1:155612101-155612181(+)	ENSG00000125459.14	ENSG00000125459	MSTO1	0.0149360858762971	0.75972635084665	0.229802166474313	0.818373520989066	0.977159929707705	Junction	Hippocampus
chr6:33304639-33304988(-)	ENSG00000231925.11	ENSG00000231925	TAPBP	0.0082592441652984	3.03629137761644	0.229789906945685	0.818383040636521	0.977159929707705	Junction	Hippocampus
chr2:85551982-85552415(-)	ENSG00000115486.11	ENSG00000115486	GGCX	0.0154386119128498	-0.0278051948818282	0.229782558920129	0.81838874646526	0.977159929707705	Junction	Hippocampus
chr11:45244357-45246382(-)	ENSG00000019505.7	ENSG00000019505	SYT13	0.01380261798197	3.06110525383701	0.229782523483128	0.818388773982533	0.977159929707705	Junction	Hippocampus
chr2:109564535-109565762(-)	ENSG00000186522.14	ENSG00000186522	SEPT10	0.0103801100894703	2.00266327625142	0.229776900807903	0.818393140062896	0.977159929707705	Junction	Hippocampus
chr6:131950544-131950769(-)	ENSG00000118523.5	ENSG00000118523	CTGF	0.0294910257768235	-0.946813595344039	0.22977128931781	0.818397497463496	0.977159929707705	Junction	Hippocampus
chr16:70974671-70975135(-)	ENSG00000157423.17	ENSG00000157423	HYDIN	0.0262134237716872	0.895937676837295	0.229761807865309	0.818404859956874	0.977159929707705	Junction	Hippocampus
chr10:38017387-38054377(+)	ENSG00000189180.15	ENSG00000189180	ZNF33A	0.01674098149541	0.115226773269835	0.229758769887943	0.818407218996324	0.977159929707705	Junction	Hippocampus
chr4:169689231-169690529(+)	ENSG00000109572.13	ENSG00000109572	CLCN3	0.0081869145399354	2.79466789262222	0.229758464206085	0.818407456363411	0.977159929707705	Junction	Hippocampus
chr12:15484248-15497244(+)	ENSG00000151490.13	ENSG00000151490	PTPRO	-0.0105764675048428	2.10848363389038	-0.22974036562	0.818421510248729	0.977159929707705	Junction	Hippocampus
chr7:75512676-75514644(-)	ENSG00000127957.16	ENSG00000127957	PMS2P3	-0.009923533769466	1.56156028309195	-0.229738305018141	0.818423110347727	0.977159929707705	Junction	Hippocampus
chr5:83522310-83537006(+)	ENSG00000038427.15	ENSG00000038427	VCAN	0.0454935883640615	-1.03623586721527	0.229731811081456	0.818428153025802	0.977159929707705	Junction	Hippocampus
chrX:80688126-80689767(-)	ENSG00000165288.10	ENSG00000165288	BRWD3	-0.0131757865284473	0.606559579491356	-0.229724683533014	0.818433687725381	0.977159929707705	Junction	Hippocampus
chr12:54518973-54519186(+)	ENSG00000123338.12	ENSG00000123338	NCKAP1L	-0.023587637269206	-0.411676859490498	-0.229712720085187	0.818442977628601	0.977162820584044	Junction	Hippocampus
chr17:28548706-28552337(-)	ENSG00000109103.11	ENSG00000109103	UNC119	0.0142406076767445	0.57427560425592	0.229696066034518	0.818455909939672	0.977170060151794	Junction	Hippocampus
chr10:28059744-28069771(-)	ENSG00000150054.18	ENSG00000150054	MPP7	-0.019953720094461	0.0281703748519446	-0.229670847176	0.818475493145112	0.97717234822647	Junction	Hippocampus
chr14:24302107-24302231(+)	ENSG00000196943.12	ENSG00000196943	NOP9	-0.0116810839290701	0.921510013177974	-0.229659888566352	0.818484002871982	0.97717234822647	Junction	Hippocampus
chr3:9124918-9248884(-)	ENSG00000196220.15	ENSG00000196220	SRGAP3	0.007721502023284	2.69623849205163	0.229646913945363	0.818494078126838	0.97717234822647	Junction	Hippocampus
chr1:156309304-156310557(-)	ENSG00000163468.14	ENSG00000163468	CCT3	-0.0062290805498637	4.11602731953829	-0.22964666439366	0.81849427191291	0.97717234822647	Junction	Hippocampus
