## Supplementary material for "Transcriptional and genetic sex differences for schizophrenia across the dorsolateral prefrontal cortex, hippocampus, and caudate nucleus": Data S2: differential_expression_analysis_4features_sex.txt (part 293 of 297)

Feature	gencodeID	ensemblID	Symbol	logFC	AveExpr	t	P.Value	adj.P.Val	Type	Tissue
chr1:243505335-243512323(-)	ENSG00000117020.16	ENSG00000117020	AKT3	0.0076853639826239	3.16183111329537	0.229645790576031	0.818494950464511	0.97717234822647	Junction	Hippocampus
chr16:53696296-53700638(-)	ENSG00000103494.12	ENSG00000103494	RPGRIP1L	-0.0088233391072371	2.01237107288905	-0.229633540264478	0.818504463297403	0.97717234822647	Junction	Hippocampus
chr18:10774039-10780324(-)	ENSG00000154864.11	ENSG00000154864	PIEZO2	-0.0262370283737458	-0.943507166782539	-0.229626483803509	0.818509942919933	0.97717234822647	Junction	Hippocampus
chr17:1062286-1062456(-)				-0.0593363508061465	-2.19351211067491	-0.229622835730768	0.818512775796967	0.97717234822647	Junction	Hippocampus
chr8:144240678-144240991(+)	ENSG00000179832.17	ENSG00000179832	MROH1	0.0113048849415469	1.15691970988745	0.229598055219546	0.818532018935965	0.977187121215815	Junction	Hippocampus
chr3:198021606-198024657(+)	ENSG00000185621.11	ENSG00000185621	LMLN	-0.0117978799023997	1.07520382108938	-0.229580863508229	0.818545369108029	0.97719485882245	Junction	Hippocampus
chr9:89455954-89479571(-)	ENSG00000187764.11	ENSG00000187764	SEMA4D	-0.0166110181424803	1.50577031568066	-0.22955586262964	0.81856478355988	0.977198906339866	Junction	Hippocampus
chr12:50698468-50699065(+)	ENSG00000066084.12	ENSG00000066084	DIP2B	-0.0095226956887223	2.42179946360549	-0.229549301666708	0.81856987849929	0.977198906339866	Junction	Hippocampus
chr19:50625295-50625392(-)	ENSG00000213023.10	ENSG00000213023	SYT3	0.015437475454688	0.524569050107786	0.229534596345485	0.818581297997425	0.977198906339866	Junction	Hippocampus
chr16:67807197-67814301(+)	ENSG00000102904.14	ENSG00000102904	TSNAXIP1	0.0237112775545185	-0.913209450346159	0.229533293402848	0.818582309806564	0.977198906339866	Junction	Hippocampus
chrX:120250978-120253413(+)	ENSG00000177485.6	ENSG00000177485	ZBTB33	0.01376773545257	0.690057093085333	0.229528989123247	0.818585652326894	0.977198906339866	Junction	Hippocampus
chr2:218269538-218269965(-)	ENSG00000127837.9	ENSG00000127837	AAMP	0.0128946512110045	0.683398704840656	0.229521794954873	0.818591239019228	0.977198906339866	Junction	Hippocampus
chr7:107573822-107575187(+)	ENSG00000105865.10	ENSG00000105865	DUS4L	-0.0229809894199988	-0.605164519004088	-0.229508939646293	0.818601221940928	0.977198906339866	Junction	Hippocampus
chr6:24861037-24865300(-)	ENSG00000111913.16	ENSG00000111913	FAM65B	0.012904593425081	1.73003517662422	0.229503664407807	0.818605318490013	0.977198906339866	Junction	Hippocampus
chr12:96534228-96535514(+)	ENSG00000188596.10	ENSG00000188596	CFAP54	0.0253050260582028	-1.48826569817089	0.229489864049738	0.818616035345458	0.977198906339866	Junction	Hippocampus
chr22:41584059-41584280(-)	ENSG00000100417.11	ENSG00000100417	PMM1	0.0091886796793442	1.71258808332896	0.229488044761537	0.818617448140952	0.977198906339866	Junction	Hippocampus
chr5:662875-663091(-)				-0.0760270368564409	-2.98752122968251	-0.229450370209076	0.818646705011716	0.97721100142091	Junction	Hippocampus
chr19:41869754-41871350(+)	ENSG00000105372.6	ENSG00000105372	RPS19	0.0096411477989294	5.67614422800894	0.229437587012551	0.818656632097106	0.97721100142091	Junction	Hippocampus
chr7:30574882-30576563(-)	ENSG00000196295.11	ENSG00000196295	AC005154.6	0.0131786654673173	2.46164712352278	0.229425781446662	0.81866580000686	0.97721100142091	Junction	Hippocampus
chr1:54604430-54605075(+)	ENSG00000162390.17	ENSG00000162390	ACOT11	0.0132295656927644	1.2098198160525	0.229424792094572	0.818666568314292	0.97721100142091	Junction	Hippocampus
chr10:43200889-43201807(-)	ENSG00000198915.11	ENSG00000198915	RASGEF1A	-0.0087167197997229	2.26967228989498	-0.229423793643333	0.818667343688087	0.97721100142091	Junction	Hippocampus
chr3:9377889-9380502(+)	ENSG00000134077.15	ENSG00000134077	THUMPD3	-0.0126182167002156	0.573075199090343	-0.229419553508579	0.818670636479186	0.97721100142091	Junction	Hippocampus
chr10:75220971-75222251(+)	ENSG00000165637.13	ENSG00000165637	VDAC2	0.0059072136728143	4.03155440772207	0.229413080784715	0.818675663053816	0.97721100142091	Junction	Hippocampus
chr1:180078675-180080516(+)	ENSG00000135837.15	ENSG00000135837	CEP350	-0.0093527469031158	1.46232096053578	-0.229389862000523	0.818693694311219	0.977224325182366	Junction	Hippocampus
chr17:74749288-74762011(+)	ENSG00000109062.10	ENSG00000109062	SLC9A3R1	0.0120538420061463	1.14737068020048	0.229352436614056	0.818722758343039	0.977246205863219	Junction	Hippocampus
chr19:44892461-44892836(+)	ENSG00000130204.12	ENSG00000130204	TOMM40	0.0094316024595758	2.0635971662792	0.229347880607965	0.818726296490742	0.977246205863219	Junction	Hippocampus
chr13:20788617-20790461(-)	ENSG00000132953.16	ENSG00000132953	XPO4	0.0111831354308546	0.833305344226104	0.229339721244571	0.818732632978113	0.977246205863219	Junction	Hippocampus
chr1:155751870-155751959(-)	ENSG00000116580.18	ENSG00000116580	GON4L	-0.0110921983161636	1.03018410816504	-0.229285990582904	0.818774360017949	0.9772878121315	Junction	Hippocampus
chr21:46273586-46275185(-)	ENSG00000160294.10	ENSG00000160294	MCM3AP	0.0086266063225747	1.65358973712913	0.229268438893889	0.818787990708597	0.97729133758259	Junction	Hippocampus
chr16:4625049-4650364(+)	ENSG00000102858.12	ENSG00000102858	MGRN1	-0.0085866429548886	2.29747856495402	-0.229264496130309	0.818791052677357	0.97729133758259	Junction	Hippocampus
chr1:175014852-175018417(-)	ENSG00000120333.4	ENSG00000120333	MRPS14	0.0073826566228262	2.61105886367833	0.229221861009724	0.818824163489963	0.977296155531474	Junction	Hippocampus
chr7:50669864-50674435(-)	ENSG00000106070.17	ENSG00000106070	GRB10	0.0095325009939862	1.89181532245883	0.229205617180325	0.818836778677229	0.977296155531474	Junction	Hippocampus
chr9:131482908-131483358(+)	ENSG00000130723.17	ENSG00000130723	PRRC2B	-0.0078140798519384	2.70504912414789	-0.229193677276991	0.81884605140477	0.977296155531474	Junction	Hippocampus
chr2:197400435-197400714(-)	ENSG00000115524.15	ENSG00000115524	SF3B1	0.0047689692968786	4.08553784938382	0.229168824537126	0.818865352537547	0.977296155531474	Junction	Hippocampus
chr19:1453612-1455148(+)	ENSG00000115266.11	ENSG00000115266	APC2	-0.0092790437132818	3.58310023304631	-0.229162256233681	0.818870453631238	0.977296155531474	Junction	Hippocampus
chr9:69249486-69251034(+)	ENSG00000119139.17	ENSG00000119139	TJP2	0.0205022932272065	0.116646573133546	0.229157754925239	0.818873949454092	0.977296155531474	Junction	Hippocampus
chr5:81461104-81466973(-)	ENSG00000145687.16	ENSG00000145687	SSBP2	0.0088422807897909	2.5671498385668	0.22915757024556	0.818874092880787	0.977296155531474	Junction	Hippocampus
chr3:52824959-52825885(-)	ENSG00000055955.15	ENSG00000055955	ITIH4	-0.0226935966467848	-0.720092836628855	-0.229146884300151	0.818882391854167	0.977296155531474	Junction	Hippocampus
chr3:113445361-113446588(-)	ENSG00000163611.11	ENSG00000163611	SPICE1	-0.0126829565337195	0.304405227922049	-0.229145717049213	0.818883298371773	0.977296155531474	Junction	Hippocampus
chr12:106321707-106323509(+)	ENSG00000166046.10	ENSG00000166046	TCP11L2	0.01095713050449	1.13464594524254	0.229132525585215	0.818893543224614	0.977296155531474	Junction	Hippocampus
chr5:81086954-81092800(+)	ENSG00000113319.11	ENSG00000113319	RASGRF2	-0.0123473374294446	2.59215120975178	-0.229127070615928	0.81889777971249	0.977296155531474	Junction	Hippocampus
chr11:58612841-58614228(+)	ENSG00000186660.14	ENSG00000186660	ZFP91	0.0073480963886522	3.30264078282708	0.229122887527885	0.818901028423979	0.977296155531474	Junction	Hippocampus
chr15:62044256-62060274(-)	ENSG00000129003.15	ENSG00000129003	VPS13C	0.0068171148942859	3.65456640828408	0.229121400029953	0.818902183660187	0.977296155531474	Junction	Hippocampus
chr13:77099014-77118339(-)	ENSG00000005810.17	ENSG00000005810	MYCBP2	-0.0089209871750159	2.97366288517944	-0.229119494313038	0.818903663698575	0.977296155531474	Junction	Hippocampus
chr3:49129717-49129838(-)	ENSG00000172037.13	ENSG00000172037	LAMB2	-0.0132996087279391	0.612715105624074	-0.229117033035046	0.818905575203747	0.977296155531474	Junction	Hippocampus
chr10:10682495-10846062(+)	ENSG00000048740.18	ENSG00000048740	CELF2	-0.0183294930218781	0.0282316513249234	-0.229110808265909	0.818910409558217	0.977296155531474	Junction	Hippocampus
chr5:6746428-6748463(+)	ENSG00000112941.13	ENSG00000112941	PAPD7	-0.0140338053966929	0.468982359630449	-0.229108925802465	0.818911871540797	0.977296155531474	Junction	Hippocampus
chr22:31603820-31604308(+)	ENSG00000198089.14	ENSG00000198089	SFI1	-0.0197985155832447	-0.740885799009059	-0.22904911624797	0.818958321922899	0.977309203095402	Junction	Hippocampus
chr2:224834264-224837761(-)	ENSG00000135905.18	ENSG00000135905	DOCK10	0.0140368126443156	2.89028183409785	0.229043893351663	0.818962378253746	0.977309203095402	Junction	Hippocampus
chr2:15511351-15534542(-)	ENSG00000151779.12	ENSG00000151779	NBAS	-0.0078595049250381	2.68989515662292	-0.22903051660581	0.818972767244743	0.977309203095402	Junction	Hippocampus
chr20:25294293-25295603(+)	ENSG00000100994.11	ENSG00000100994	PYGB	-0.0075065821986144	3.69379248215132	-0.229008635544636	0.818989761143724	0.977309203095402	Junction	Hippocampus
chr22:50570407-50570890(-)	ENSG00000205560.12	ENSG00000205560	CPT1B	0.0167435320357192	-0.198127704493458	0.228993263193719	0.819001700112028	0.977309203095402	Junction	Hippocampus
chr17:46306310-46520211(+)	ENSG00000176681.14-ENSG00000238083.7	ENSG00000176681	LRRC37A-LRRC37A2	0.0648879040017185	-2.96399689064309	0.228984397482672	0.819008585704106	0.977309203095402	Junction	Hippocampus
chr4:142173810-142193086(-)	ENSG00000109452.12	ENSG00000109452	INPP4B	0.011255932381322	1.71990198950965	0.228982268159209	0.819010239454289	0.977309203095402	Junction	Hippocampus
chr16:15130455-15130634(-)	ENSG00000270580.5	ENSG00000270580	RP11-1186N24.5	-0.0111484046583276	1.33263877849052	-0.228971716179414	0.819018434716413	0.977309203095402	Junction	Hippocampus
chr15:63775650-63833821(-)	ENSG00000103657.13	ENSG00000103657	HERC1	0.0115192315378525	1.55409941816573	0.228955640889261	0.819030919730763	0.977309203095402	Junction	Hippocampus
chr7:6799280-6800947(-)	ENSG00000146574.15	ENSG00000146574	CCZ1B	0.0138045177898546	2.56029109640741	0.228946197858423	0.819038253764531	0.977309203095402	Junction	Hippocampus
chr8:94894120-94894207(-)	ENSG00000175305.17	ENSG00000175305	CCNE2	0.0178628862720029	0.886615216732593	0.228938141644387	0.819044510724342	0.977309203095402	Junction	Hippocampus
chr17:51633651-51635854(-)	ENSG00000154975.13	ENSG00000154975	CA10	0.018233739338558	1.63546771529208	0.228935384206211	0.819046652325991	0.977309203095402	Junction	Hippocampus
chr1:10282534-10291081(+)	ENSG00000054523.17	ENSG00000054523	KIF1B	-0.007761538548404	5.40737498957878	-0.228923797219281	0.819055651530897	0.977309203095402	Junction	Hippocampus
chr5:11364891-11384664(-)	ENSG00000169862.18	ENSG00000169862	CTNND2	0.0072437766647636	3.30865167670071	0.228909194622472	0.819066992887937	0.977309203095402	Junction	Hippocampus
chr11:111992520-111992950(+)	ENSG00000150764.13	ENSG00000150764	DIXDC1	-0.0076439993490672	3.00549405104811	-0.228897122221765	0.819076369153518	0.977309203095402	Junction	Hippocampus
chr2:189474809-189475212(+)	ENSG00000115368.9	ENSG00000115368	WDR75	0.0085270178675292	2.0559386511964	0.22889633542056	0.819076980238928	0.977309203095402	Junction	Hippocampus
chr6:99377486-99380188(-)	ENSG00000132423.11	ENSG00000132423	COQ3	0.0189488625316412	-0.52302132370433	0.228891197956429	0.819080970359294	0.977309203095402	Junction	Hippocampus
chr20:63742057-63742129(+)	ENSG00000125520.13	ENSG00000125520	SLC2A4RG	-0.0156885284231498	0.283225031163734	-0.228890692531375	0.819081362908625	0.977309203095402	Junction	Hippocampus
chrX:118824714-118825130(+)	ENSG00000174460.3	ENSG00000174460	ZCCHC12	0.0167371615629602	2.45152556246358	0.228881976834179	0.819088132151059	0.977309203095402	Junction	Hippocampus
chr10:21534521-21534644(+)	ENSG00000078403.16	ENSG00000078403	MLLT10	0.0132939891771556	0.929786794478962	0.228880537632047	0.819089249941096	0.977309203095402	Junction	Hippocampus
chrX:10220878-10233493(+)	ENSG00000073464.11	ENSG00000073464	CLCN4	0.0075202170748619	2.83987292521021	0.228880501619925	0.819089277910759	0.977309203095402	Junction	Hippocampus
chr15:42753248-42775134(-)	ENSG00000128881.16	ENSG00000128881	TTBK2	0.0097629268377211	1.93757753679158	0.228877168446859	0.819091866699112	0.977309203095402	Junction	Hippocampus
chr15:77690902-77734991(-)	ENSG00000169783.12	ENSG00000169783	LINGO1	-0.0160260761078375	0.0462738637952596	-0.228876171215718	0.819092641222844	0.977309203095402	Junction	Hippocampus
chr2:63899582-63912344(-)	ENSG00000143952.19	ENSG00000143952	VPS54	0.0108231398304137	1.0226883564118	0.228874426669296	0.819093996167527	0.977309203095402	Junction	Hippocampus
chr12:94582539-94650352(-)	ENSG00000057704.11	ENSG00000057704	TMCC3	0.0219597722767884	-0.634099820076932	0.228873719324385	0.819094545544422	0.977309203095402	Junction	Hippocampus
chr9:33466710-33466911(-)	ENSG00000165271.16	ENSG00000165271	NOL6	-0.013560847696292	0.506297825735171	-0.228836641261799	0.819123343262289	0.977329055376759	Junction	Hippocampus
chr10:98430671-98431130(-)	ENSG00000107521.18	ENSG00000107521	HPS1	0.0126504765775648	0.811744518008758	0.228834606613114	0.819124923536381	0.977329055376759	Junction	Hippocampus
chr2:95923690-95925351(-)	ENSG00000174501.14	ENSG00000174501	ANKRD36C	-0.0095625748333735	2.41278603404087	-0.228818205325111	0.819137662141092	0.977333917408973	Junction	Hippocampus
chr17:12984909-12990031(+)	ENSG00000006740.16	ENSG00000006740	ARHGAP44	-0.012148664466017	2.08843947652479	-0.228803546913828	0.819149047123312	0.977333917408973	Junction	Hippocampus
chr19:3525994-3526119(+)	ENSG00000105325.13	ENSG00000105325	FZR1	0.0083092589455445	2.10003729740995	0.228790411283814	0.819159249415224	0.977333917408973	Junction	Hippocampus
chr5:34945026-34945760(+)	ENSG00000168724.14	ENSG00000168724	DNAJC21	-0.0092529931020024	2.47328014617404	-0.228789293250502	0.819160117780187	0.977333917408973	Junction	Hippocampus
chr5:94870492-94870871(-)	ENSG00000175471.19	ENSG00000175471	MCTP1	-0.0115306968528391	3.64815079634456	-0.228748465147952	0.81919182869963	0.977333917408973	Junction	Hippocampus
chr4:38908727-38914920(+)	ENSG00000197712.11	ENSG00000197712	FAM114A1	0.0135582007097479	0.963457223949086	0.228720265083373	0.819213731678188	0.977333917408973	Junction	Hippocampus
chr1:93264773-93305387(-)	ENSG00000223745.7	ENSG00000223745	CCDC18-AS1	0.0246073466705749	-0.839939788628205	0.22871355127975	0.819218946307575	0.977333917408973	Junction	Hippocampus
chr3:10249068-10249194(+)	ENSG00000157014.10	ENSG00000157014	TATDN2	0.0111359314596015	1.67078407055286	0.228708946073395	0.819222523188417	0.977333917408973	Junction	Hippocampus
chr2:15474325-15475686(-)	ENSG00000151779.12	ENSG00000151779	NBAS	-0.0067119529662974	3.29619306018971	-0.228704859355763	0.81922569736031	0.977333917408973	Junction	Hippocampus
chr11:674784-678693(-)	ENSG00000177030.16	ENSG00000177030	DEAF1	-0.0076172377685832	3.51020674114076	-0.228704019185871	0.819226349924397	0.977333917408973	Junction	Hippocampus
chr11:3019268-3020219(-)	ENSG00000110619.16	ENSG00000110619	CARS	-0.0115619336490853	1.15463218619355	-0.228694785115591	0.819233522080486	0.977333917408973	Junction	Hippocampus
chr21:41801723-41802711(-)	ENSG00000141956.13	ENSG00000141956	PRDM15	0.0189780818767804	-0.692844764249597	0.228690253485523	0.819237041829469	0.977333917408973	Junction	Hippocampus
chr4:76949931-76996424(+)	ENSG00000138758.11	ENSG00000138758	SEPT11	-0.0114549428530067	2.34788430147659	-0.228685490966324	0.819240740915607	0.977333917408973	Junction	Hippocampus
chr19:37686523-37691520(-)	ENSG00000120784.15	ENSG00000120784	ZFP30	0.0220603733122182	-0.687574603889801	0.228677793443405	0.81924671965077	0.977333917408973	Junction	Hippocampus
chr22:19895582-19898038(-)	ENSG00000184470.20	ENSG00000184470	TXNRD2	-0.0159236466755956	0.192094501610583	-0.22867751461132	0.819246936222352	0.977333917408973	Junction	Hippocampus
chr16:14629675-14630106(-)	ENSG00000140694.16	ENSG00000140694	PARN	0.0098991819837339	1.22252486007309	0.228675118814636	0.819248797061419	0.977333917408973	Junction	Hippocampus
chr11:10534206-10541121(-)	ENSG00000110315.6	ENSG00000110315	RNF141	0.0097713903865911	3.45642526453015	0.228667399768071	0.819254792528463	0.977333917408973	Junction	Hippocampus
chr19:7122774-7122878(-)	ENSG00000171105.13	ENSG00000171105	INSR	0.010066573374726	1.74028225727702	0.22863040731051	0.819283525118036	0.977333917408973	Junction	Hippocampus
chr19:7938198-7941101(-)	ENSG00000104980.7	ENSG00000104980	TIMM44	0.0127316986039752	0.827442328362901	0.228630127144923	0.819283742727726	0.977333917408973	Junction	Hippocampus
chr4:121696625-121696862(-)	ENSG00000164111.14	ENSG00000164111	ANXA5	-0.0103719963854189	3.0356474691617	-0.228628658293007	0.819284883611862	0.977333917408973	Junction	Hippocampus
chr16:28488663-28489289(-)	ENSG00000261832.6	ENSG00000261832	RP11-435I10.4	-0.0123967437185614	0.786983367306838	-0.228620614334435	0.819291131508356	0.977333917408973	Junction	Hippocampus
chr8:103912173-103915494(+)	ENSG00000176406.21	ENSG00000176406	RIMS2	-0.0117754501742735	2.48410424122638	-0.228609360457925	0.819299872628845	0.977333917408973	Junction	Hippocampus
chr11:103114239-103116569(+)	ENSG00000187240.13	ENSG00000187240	DYNC2H1	-0.0230548140867686	-0.732781612912286	-0.228602902493219	0.819304888674841	0.977333917408973	Junction	Hippocampus
chr6:15504593-15507135(+)	ENSG00000008083.13	ENSG00000008083	JARID2	-0.0128542182641418	0.96782057829876	-0.228594720988733	0.81931124344349	0.977333917408973	Junction	Hippocampus
chr5:138932713-138933801(+)	ENSG00000044115.20	ENSG00000044115	CTNNA1	0.006937866320116	3.22465470915451	0.228587768185797	0.81931664385986	0.977333917408973	Junction	Hippocampus
chr12:64828510-64830376(+)	ENSG00000111490.12	ENSG00000111490	TBC1D30	0.0110085691328303	1.62017146421858	0.228575504049006	0.819326169743383	0.977333917408973	Junction	Hippocampus
chr5:62536782-62537208(+)	ENSG00000068796.16	ENSG00000068796	KIF2A	-0.0082771972959514	1.96589734378656	-0.228564547764712	0.819334679805485	0.977333917408973	Junction	Hippocampus
chr9:124912027-124921128(-)	ENSG00000136935.13	ENSG00000136935	GOLGA1	-0.0093850959872586	1.44040410127439	-0.228562694090127	0.819336119610128	0.977333917408973	Junction	Hippocampus
chr9:112262600-112268048(-)	ENSG00000119314.15	ENSG00000119314	PTBP3	-0.0097380995964476	1.79229968911398	-0.228561915999689	0.819336723976488	0.977333917408973	Junction	Hippocampus
chr15:28657326-28658622(+)	ENSG00000206149.10	ENSG00000206149	HERC2P9	-0.0182633993451585	1.51401359258034	-0.228561883461577	0.819336749249826	0.977333917408973	Junction	Hippocampus
chr6:145948351-145950263(-)	ENSG00000146414.15	ENSG00000146414	SHPRH	0.008801368101995	1.73759197433193	0.228555171382762	0.819341962728823	0.977333917408973	Junction	Hippocampus
chr12:12718315-12718824(+)	ENSG00000111276.10	ENSG00000111276	CDKN1B	0.0071796099436438	3.64100327491672	0.228530492858986	0.819361131369667	0.977340683632476	Junction	Hippocampus
chr7:100887201-100887319(+)	ENSG00000087087.18	ENSG00000087087	SRRT	0.0093780736201631	2.12996995425666	0.228530179364649	0.819361374871977	0.977340683632476	Junction	Hippocampus
chr8:1909471-1922963(+)	ENSG00000283239.1	ENSG00000283239	KBTBD11-OT1	0.0130119961761216	0.905791451129119	0.228508402293749	0.819378289947857	0.977350622351477	Junction	Hippocampus
chr1:43434486-43435199(+)	ENSG00000198198.14	ENSG00000198198	SZT2	0.0157825989694267	0.144760145810196	0.228501763024023	0.819383446936935	0.977350622351477	Junction	Hippocampus
chr3:101330387-101331984(-)	ENSG00000138468.15	ENSG00000138468	SENP7	-0.0099286979364193	1.21129977610513	-0.228488078010331	0.819394076664804	0.977355106954845	Junction	Hippocampus
chr13:52152693-52153894(-)	ENSG00000136098.16	ENSG00000136098	NEK3	-0.0157753215974437	0.432516384785633	-0.228444944207185	0.8194275807287	0.977386875255661	Junction	Hippocampus
chr1:149027628-149028559(+)	ENSG00000178104.19	ENSG00000178104	PDE4DIP	0.0085936387145178	2.2178533100662	0.228433839700256	0.819436206177734	0.977387402671896	Junction	Hippocampus
chr13:98809466-98810168(-)	ENSG00000088387.18	ENSG00000088387	DOCK9	-0.0078240121547683	2.95746523480159	-0.228422599136369	0.819444937331636	0.977387402671896	Junction	Hippocampus
chr12:57515059-57515149(+)	ENSG00000166986.13	ENSG00000166986	MARS	-0.0076754171308085	2.66781505866605	-0.228408351088913	0.819456004592983	0.977387402671896	Junction	Hippocampus
chr1:17410052-17412121(-)	ENSG00000179051.13	ENSG00000179051	RCC2	0.0103949528018138	1.54113171166506	0.228400717026747	0.819461934414109	0.977387402671896	Junction	Hippocampus
chr20:38426504-38431040(-)	ENSG00000196756.11	ENSG00000196756	SNHG17	-0.0275811413992734	-0.424434366304204	-0.228400151295578	0.819462373850901	0.977387402671896	Junction	Hippocampus
chr2:171050175-171053760(-)	ENSG00000198586.13	ENSG00000198586	TLK1	0.0080827323205486	3.3918268713482	0.22836097504011	0.819492804499406	0.977408640063669	Junction	Hippocampus
chr4:30724597-30920152(+)	ENSG00000169851.15	ENSG00000169851	PCDH7	0.0108799227673506	3.28201536688542	0.228355767755602	0.819496849343605	0.977408640063669	Junction	Hippocampus
chr4:36052054-36057969(-)	ENSG00000047365.11	ENSG00000047365	ARAP2	-0.0221812016822426	-0.341430659646486	-0.228350693647228	0.819500790745683	0.977408640063669	Junction	Hippocampus
chrX:150986191-150987127(+)	ENSG00000029993.14	ENSG00000029993	HMGB3	-0.0127404658431346	1.40617397537303	-0.228310076842158	0.819532340721628	0.977421974950269	Junction	Hippocampus
chr12:48151306-48153367(-)	ENSG00000177981.10	ENSG00000177981	ASB8	-0.0086576960501158	1.91711795751707	-0.228288007312808	0.819549483825685	0.977421974950269	Junction	Hippocampus
chr1:156475238-156476493(-)	ENSG00000116604.17	ENSG00000116604	MEF2D	-0.0096474397131264	2.02964414109657	-0.228250154152052	0.819578887494123	0.977421974950269	Junction	Hippocampus
chrX:129489086-129490059(-)	ENSG00000102038.15	ENSG00000102038	SMARCA1	0.0075869207002692	3.61033449433275	0.228245411133244	0.819582571805536	0.977421974950269	Junction	Hippocampus
chr2:27132728-27132842(-)	ENSG00000138073.13	ENSG00000138073	PREB	-0.0082261802907866	2.19372355026953	-0.228235328823482	0.819590403617602	0.977421974950269	Junction	Hippocampus
chr14:74494391-74494825(+)	ENSG00000165898.13	ENSG00000165898	ISCA2	-0.0096785718722944	1.64016985754705	-0.228228832366751	0.819595449993476	0.977421974950269	Junction	Hippocampus
chr2:181493420-181494721(+)	ENSG00000115232.13	ENSG00000115232	ITGA4	0.0250127672227601	0.150883677371875	0.228225339007779	0.819598163599262	0.977421974950269	Junction	Hippocampus
chr16:275083-275282(-)	ENSG00000076344.15	ENSG00000076344	RGS11	-0.016438674032734	0.046755332789954	-0.228222721555251	0.819600196811237	0.977421974950269	Junction	Hippocampus
chr20:18530804-18532663(+)	ENSG00000101310.14	ENSG00000101310	SEC23B	-0.0082495590145774	2.54199540462582	-0.228210354593482	0.819609803364781	0.977421974950269	Junction	Hippocampus
chr2:112659095-112659203(+)	ENSG00000144136.10	ENSG00000144136	SLC20A1	-0.0103334595518016	1.96487678405048	-0.228204429833618	0.819614405678837	0.977421974950269	Junction	Hippocampus
chr9:104114082-104114690(+)	ENSG00000136824.18	ENSG00000136824	SMC2	-0.0143133317300725	0.557305870411137	-0.228200225932581	0.819617671244985	0.977421974950269	Junction	Hippocampus
chr19:3918878-3920765(+)	ENSG00000167654.17	ENSG00000167654	ATCAY	0.0070226081287924	3.79178277227002	0.228196844770372	0.819620297714623	0.977421974950269	Junction	Hippocampus
chr15:28265732-28265816(-)	ENSG00000128731.15	ENSG00000128731	HERC2	-0.0079989189724185	2.59783872929785	-0.228196768888759	0.819620356659098	0.977421974950269	Junction	Hippocampus
chr7:138869762-138871156(-)	ENSG00000122778.9	ENSG00000122778	KIAA1549	0.0156875743374707	-0.339144617781059	0.228179629169191	0.819633670737722	0.977421974950269	Junction	Hippocampus
chr9:97650601-97651309(+)	ENSG00000136937.12	ENSG00000136937	NCBP1	-0.0087405272828777	2.39798408822726	-0.228174099480251	0.819637966193312	0.977421974950269	Junction	Hippocampus
chr12:132572345-132572526(+)	ENSG00000112787.12	ENSG00000112787	FBRSL1	0.0171306904492927	-0.278689183477493	0.228170883900857	0.819640464053942	0.977421974950269	Junction	Hippocampus
chr17:29615855-29615944(-)	ENSG00000167549.18	ENSG00000167549	CORO6	0.0218980749161713	-0.746799366123529	0.228169613275649	0.81964145107554	0.977421974950269	Junction	Hippocampus
chr12:112075790-112078187(-)	ENSG00000111300.9	ENSG00000111300	NAA25	-0.0080122310477463	2.72884794423233	-0.228164967974857	0.819645059547404	0.977421974950269	Junction	Hippocampus
chr17:58696860-58703195(+)	ENSG00000108384.14	ENSG00000108384	RAD51C	0.011707803658291	1.3220903993004	0.228161989754482	0.819647373032424	0.977421974950269	Junction	Hippocampus
chr1:211107378-211133866(-)	ENSG00000143473.11	ENSG00000143473	KCNH1	-0.0149712258180846	1.3445678435153	-0.228156978154443	0.819651266052669	0.977421974950269	Junction	Hippocampus
chr8:17755962-17801060(-)	ENSG00000129422.14	ENSG00000129422	MTUS1	0.0139990320208068	0.420826034447226	0.228131527742656	0.819671036048825	0.977421974950269	Junction	Hippocampus
chr12:30735207-30741019(-)	ENSG00000110888.17	ENSG00000110888	CAPRIN2	-0.0087986744399125	2.09009886016129	-0.228125011570235	0.819676097859839	0.977421974950269	Junction	Hippocampus
chr20:38130370-38131092(-)	ENSG00000198959.11	ENSG00000198959	TGM2	-0.0250929791969089	0.5837033643117	-0.228106109433064	0.819690781222716	0.977421974950269	Junction	Hippocampus
chr12:70538232-70538923(-)	ENSG00000127329.15	ENSG00000127329	PTPRB	-0.0150210737870995	0.806291261826169	-0.22809139673273	0.819702210234489	0.977421974950269	Junction	Hippocampus
chr22:31449532-31450288(-)	ENSG00000184708.17	ENSG00000184708	EIF4ENIF1	0.0099018408835064	1.23986113493568	0.228089530453473	0.819703659986577	0.977421974950269	Junction	Hippocampus
chr3:37001054-37004400(+)	ENSG00000076242.14	ENSG00000076242	MLH1	-0.0094072207596835	1.49142616131352	-0.228078810029312	0.819711987775479	0.977421974950269	Junction	Hippocampus
chr11:94467894-94470470(-)	ENSG00000020922.12	ENSG00000020922	MRE11A	0.0127491593107592	0.641082980779228	0.22807701746762	0.819713380266718	0.977421974950269	Junction	Hippocampus
chr7:74536276-74538135(+)	ENSG00000006704.10	ENSG00000006704	GTF2IRD1	0.0216964251305255	-0.318785846172236	0.228073996272689	0.819715727181642	0.977421974950269	Junction	Hippocampus
chr21:41226355-41237512(+)	ENSG00000182240.15	ENSG00000182240	BACE2	-0.0221880065379537	-0.619290191388205	-0.228071541624955	0.81971763399439	0.977421974950269	Junction	Hippocampus
chr1:42666588-42667350(+)	ENSG00000171960.10	ENSG00000171960	PPIH	-0.0091030003435687	1.83971921348318	-0.228070962032231	0.819718084232183	0.977421974950269	Junction	Hippocampus
chr8:17197652-17198380(+)	ENSG00000104219.12	ENSG00000104219	ZDHHC2	0.0082482129004929	2.22314501026998	0.228051699973297	0.819733047371321	0.977431624516235	Junction	Hippocampus
chr11:103200155-103203662(+)	ENSG00000187240.13	ENSG00000187240	DYNC2H1	0.012420418525164	0.72406062039679	0.228031898959627	0.819748429249592	0.977437857197746	Junction	Hippocampus
chr19:46320562-46321775(+)	ENSG00000124440.15	ENSG00000124440	HIF3A	-0.0205569973577811	0.157873890061763	-0.228026419794804	0.819752685601882	0.977437857197746	Junction	Hippocampus
chr2:85639392-85640975(+)	ENSG00000168883.19	ENSG00000168883	USP39	-0.0093236819953202	1.23322628321791	-0.228018437955639	0.819758886103744	0.977437857197746	Junction	Hippocampus
chr9:5801329-5805026(-)	ENSG00000099219.13	ENSG00000099219	ERMP1	-0.0098013587756533	2.18324518753691	-0.227974590912754	0.819792947837636	0.977438764264465	Junction	Hippocampus
chr1:84671309-84690153(-)	ENSG00000117155.16	ENSG00000117155	SSX2IP	0.0292256229332434	-0.674141412221793	0.227968875077707	0.819797388099564	0.977438764264465	Junction	Hippocampus
chr8:20197543-20204483(+)	ENSG00000147416.10	ENSG00000147416	ATP6V1B2	0.0083592815650341	4.40075926630642	0.227958199011316	0.819805681659392	0.977438764264465	Junction	Hippocampus
chr1:11112918-11114317(-)	ENSG00000198793.12	ENSG00000198793	MTOR	0.0066590008938507	2.31655456418662	0.227947983592982	0.819813617389865	0.977438764264465	Junction	Hippocampus
chr8:140717710-140735250(-)	ENSG00000169398.19	ENSG00000169398	PTK2	-0.0062112066257357	3.73390942930432	-0.227911687204032	0.819841813972838	0.977438764264465	Junction	Hippocampus
chr5:82252660-82253313(+)	ENSG00000152348.15	ENSG00000152348	ATG10	0.0160301161330406	0.148941897928858	0.227907596375693	0.81984499191743	0.977438764264465	Junction	Hippocampus
chr5:32093025-32097278(+)	ENSG00000133401.15	ENSG00000133401	PDZD2	0.0146081996436205	1.3754871674149	0.227905766084144	0.81984641377349	0.977438764264465	Junction	Hippocampus
chr13:25309283-25312882(+)	ENSG00000139496.15	ENSG00000139496	NUP58	0.0099215308599784	2.06155182329233	0.227905542167233	0.819846587722658	0.977438764264465	Junction	Hippocampus
chr8:143379986-143380061(+)	ENSG00000158106.13	ENSG00000158106	RHPN1	-0.0163480630478264	0.0415638308399017	-0.22789390334892	0.819855629315332	0.977438764264465	Junction	Hippocampus
chr3:52515046-52515422(+)	ENSG00000010327.10	ENSG00000010327	STAB1	-0.0219052138761605	0.370202316939191	-0.227887549738151	0.819860565115266	0.977438764264465	Junction	Hippocampus
chr1:43442369-43442441(+)	ENSG00000198198.14	ENSG00000198198	SZT2	-0.0130497204511668	0.436626490588747	-0.227886964352967	0.819861019871868	0.977438764264465	Junction	Hippocampus
chr9:133579430-133580130(-)	ENSG00000196990.8	ENSG00000196990	FAM163B	0.0237071055870099	0.681511907964607	0.227883175582244	0.819863963180662	0.977438764264465	Junction	Hippocampus
chr3:115765306-115809665(-)				-0.049946584720071	-2.35268460075562	-0.227858083868419	0.819883455757811	0.977438764264465	Junction	Hippocampus
chr6:70452572-70475409(+)	ENSG00000082269.16	ENSG00000082269	FAM135A	-0.0085589255046351	1.76180828542146	-0.227857332435582	0.819884039512508	0.977438764264465	Junction	Hippocampus
chr1:175355634-175356318(-)	ENSG00000116147.16	ENSG00000116147	TNR	0.0078460250055169	4.06985892208984	0.227853943394658	0.819886672308672	0.977438764264465	Junction	Hippocampus
chr3:111147485-111192350(+)	ENSG00000177707.10	ENSG00000177707	NECTIN3	0.015032227344376	0.552607989291271	0.227853618343955	0.81988692482631	0.977438764264465	Junction	Hippocampus
chr18:33943179-33957325(-)	ENSG00000101746.15	ENSG00000101746	NOL4	0.013596488070607	0.217857683227445	0.227843962092184	0.819894426353429	0.977438764264465	Junction	Hippocampus
chr12:43798586-43799397(-)	ENSG00000151239.13	ENSG00000151239	TWF1	0.0143289687235974	0.729579236184286	0.227842058191688	0.819895905413876	0.977438764264465	Junction	Hippocampus
chr17:39509762-39511528(+)	ENSG00000167258.13	ENSG00000167258	CDK12	-0.0082287372006363	1.89476442009085	-0.227825638177278	0.819908661461122	0.977438764264465	Junction	Hippocampus
chr12:75048318-75049884(-)	ENSG00000166006.12	ENSG00000166006	KCNC2	-0.0177275962101433	0.526830672590452	-0.227814708157255	0.819917152579573	0.977438764264465	Junction	Hippocampus
chr13:51942555-51944108(-)	ENSG00000123191.14	ENSG00000123191	ATP7B	0.0143994000258045	-0.0133468459707549	0.22781280427295	0.819918631637325	0.977438764264465	Junction	Hippocampus
chr2:70175778-70179531(-)	ENSG00000115998.7	ENSG00000115998	C2orf42	-0.013500565498032	0.40336785190436	-0.227806559115891	0.81992348327486	0.977438764264465	Junction	Hippocampus
chrX:149604071-149608626(-)	ENSG00000269556.7	ENSG00000269556	TMEM185A	0.0119666121799851	1.05178477533604	0.227806089424122	0.819923848161755	0.977438764264465	Junction	Hippocampus
chr15:25072864-25073891(+)	ENSG00000224078.12	ENSG00000224078	SNHG14	0.0107492407497815	1.73451005717146	0.227790259678308	0.819936145753325	0.977438764264465	Junction	Hippocampus
chr1:16970454-16970635(+)	ENSG00000058453.16	ENSG00000058453	CROCC	-0.0144740001203914	0.153163674473203	-0.227786685162665	0.819938922679206	0.977438764264465	Junction	Hippocampus
chr18:36787080-36798448(-)	ENSG00000134779.14	ENSG00000134779	TPGS2	0.0151307201588797	0.436305834134485	0.227779795968126	0.819944274678577	0.977438764264465	Junction	Hippocampus
chr5:176878394-176878474(+)	ENSG00000113763.10	ENSG00000113763	UNC5A	0.008214802796835	2.35982966406722	0.22776998816021	0.819951894071755	0.977438764264465	Junction	Hippocampus
chr1:64629482-64632598(+)	ENSG00000158966.13	ENSG00000158966	CACHD1	0.0092620328677303	2.597760312939	0.227769823183383	0.819952022237473	0.977438764264465	Junction	Hippocampus
chr5:69104717-69108348(+)	ENSG00000145740.18	ENSG00000145740	SLC30A5	0.0109665059053236	1.37492917648942	0.227757576689834	0.819961536197033	0.977441915362908	Junction	Hippocampus
chr19:32354958-32356615(+)	ENSG00000168813.16	ENSG00000168813	ZNF507	-0.0083765540266175	2.11778426508658	-0.227705275663617	0.820002167706226	0.977482160029547	Junction	Hippocampus
chr1:167546286-167548001(-)	ENSG00000143162.7	ENSG00000143162	CREG1	-0.0071330645025715	3.09348423527572	-0.227679360445618	0.820022300845019	0.977489851072864	Junction	Hippocampus
chr10:69398829-69400990(+)	ENSG00000156515.21	ENSG00000156515	HK1	0.0073905266770972	3.63587802049639	0.227679282396609	0.820022361480288	0.977489851072864	Junction	Hippocampus
chr2:203380385-203391045(+)	ENSG00000138443.15	ENSG00000138443	ABI2	0.0092836464769316	2.2515362716621	0.227665827073891	0.820032814763063	0.977490990395714	Junction	Hippocampus
chr11:74921348-74927390(-)	ENSG00000166435.15	ENSG00000166435	XRRA1	0.0209185668793979	-0.082863660524	0.227660363834307	0.820037059099132	0.977490990395714	Junction	Hippocampus
chr5:169708268-169711934(+)	ENSG00000134516.15	ENSG00000134516	DOCK2	0.0233743036534247	-0.863078183363571	0.227615155772044	0.820072180992636	0.977515765479646	Junction	Hippocampus
chr11:126273080-126273335(+)	ENSG00000110074.10	ENSG00000110074	FOXRED1	0.010542723437006	1.46737593126468	0.227600424757991	0.820083625514244	0.977515765479646	Junction	Hippocampus
chr17:44906407-44906613(-)				-0.112597885549342	-0.795825495737128	-0.227598810153827	0.820084879902206	0.977515765479646	Junction	Hippocampus
chr17:2703490-2704361(-)	ENSG00000132361.16	ENSG00000132361	CLUH	0.0102604499174404	1.30598676103581	0.227598233655326	0.820085327784713	0.977515765479646	Junction	Hippocampus
chr17:44862907-44863654(-)	ENSG00000108883.12	ENSG00000108883	EFTUD2	-0.0085034263452007	1.91094232339968	-0.227588300133282	0.8200930451614	0.977516774216922	Junction	Hippocampus
chr13:101110689-101111124(-)	ENSG00000102452.15	ENSG00000102452	NALCN	-0.0083523754158309	1.84629687230461	-0.227566200873718	0.820110214190981	0.977521749849636	Junction	Hippocampus
chr2:206788904-206790571(+)	ENSG00000118246.13	ENSG00000118246	FASTKD2	0.0100202052754209	1.44504852125655	0.227565238634142	0.820110961761875	0.977521749849636	Junction	Hippocampus
chr10:3134583-3135735(+)	ENSG00000067057.16	ENSG00000067057	PFKP	0.0073002743389203	4.96521044686704	0.227540370720431	0.820130281881005	0.977536588149846	Junction	Hippocampus
chr6:16129410-16130556(+)	ENSG00000007944.14	ENSG00000007944	MYLIP	-0.0134188481274347	0.695381881005841	-0.227523657868886	0.820143266316212	0.977537070278479	Junction	Hippocampus
chr16:2264332-2264572(-)	ENSG00000205937.11	ENSG00000205937	RNPS1	0.0070127744411359	3.8271809337025	0.227515957759207	0.820149248649827	0.977537070278479	Junction	Hippocampus
chr6:32001411-32001495(+)	ENSG00000244731.7	ENSG00000244731	C4A	0.0360808214255238	1.14490706875487	0.227503878417787	0.820158633297093	0.977537070278479	Junction	Hippocampus
chr21:40142705-40144490(-)	ENSG00000171587.14	ENSG00000171587	DSCAM	0.0092824237062889	1.71676914873597	0.227481083795784	0.820176342899829	0.977537070278479	Junction	Hippocampus
chr2:15628711-15628796(+)	ENSG00000079785.14	ENSG00000079785	DDX1	-0.0059985140156433	3.93458327959949	-0.227477745339819	0.8201789366215	0.977537070278479	Junction	Hippocampus
chr2:224816714-224819445(-)	ENSG00000135905.18	ENSG00000135905	DOCK10	0.0132084919928446	3.47663940364093	0.227474657638047	0.820181335528346	0.977537070278479	Junction	Hippocampus
chr1:12268877-12270993(+)	ENSG00000048707.13	ENSG00000048707	VPS13D	-0.0070994111517584	2.67047881099415	-0.227473335355921	0.820182362840398	0.977537070278479	Junction	Hippocampus
chr12:120127975-120129275(-)	ENSG00000089154.10	ENSG00000089154	GCN1	0.0114373851618554	0.918154720024486	0.227452155011073	0.820198818390168	0.977537070278479	Junction	Hippocampus
chr16:2229676-2232170(+)	ENSG00000167967.15	ENSG00000167967	E4F1	-0.0185004416574188	-0.378089210177333	-0.227451569492939	0.820199273295259	0.977537070278479	Junction	Hippocampus
chr15:65402488-65410177(-)	ENSG00000103742.11	ENSG00000103742	IGDCC4	0.0229164292594728	-0.729170794250022	0.227451407974367	0.820199398783476	0.977537070278479	Junction	Hippocampus
chr6:36499991-36506582(-)	ENSG00000112079.8	ENSG00000112079	STK38	0.0187862606057673	-0.268716261466629	0.22743692106782	0.820210654078114	0.977540796178435	Junction	Hippocampus
chr2:84701340-84703394(+)	ENSG00000115423.18	ENSG00000115423	DNAH6	-0.0217640276475173	-0.699736129506542	-0.227424427773444	0.820220360507937	0.977540796178435	Junction	Hippocampus
chr8:17924781-17935588(+)	ENSG00000078674.17	ENSG00000078674	PCM1	0.0083993440516739	2.94027357170848	0.227413058960862	0.820229193316833	0.977540796178435	Junction	Hippocampus
chr5:179076572-179077070(+)	ENSG00000177932.6	ENSG00000177932	ZNF354C	-0.0170689531627419	-0.366110915794157	-0.227412007727736	0.820230010055994	0.977540796178435	Junction	Hippocampus
chr12:76053111-76053204(-)	ENSG00000187109.13	ENSG00000187109	NAP1L1	0.004355756939608	5.04174521934136	0.227381629825787	0.820253611777096	0.977560735176327	Junction	Hippocampus
chr3:27174526-27174649(-)	ENSG00000163491.16	ENSG00000163491	NEK10	0.0139297041205763	0.497367917874634	0.227365237806593	0.820266347413957	0.977566713037601	Junction	Hippocampus
chr7:135646232-135648403(+)	ENSG00000155561.14	ENSG00000155561	NUP205	0.0126843464756309	0.655083138968164	0.227357485405547	0.820272370591155	0.977566713037601	Junction	Hippocampus
chr1:151364706-151364925(-)	ENSG00000143416.20	ENSG00000143416	SELENBP1	-0.0112437582126515	1.7134778129827	-0.227338076529091	0.820287450237226	0.977568895922681	Junction	Hippocampus
chr11:17311011-17311192(+)	ENSG00000070081.15	ENSG00000070081	NUCB2	-0.0103021939822745	2.30614820649605	-0.227332910989553	0.820291463592988	0.977568895922681	Junction	Hippocampus
chr19:5914490-5914562(+)	ENSG00000267314.1	ENSG00000267314	AC104532.2	-0.0212757900129422	1.65971708098989	-0.227328595336319	0.820294816634885	0.977568895922681	Junction	Hippocampus
chr2:240594048-240594542(+)	ENSG00000142330.19	ENSG00000142330	CAPN10	0.0217865657196806	-0.36190295408323	0.22731310393322	0.820306852690157	0.977573905552601	Junction	Hippocampus
chr1:151264919-151265165(+)	ENSG00000159352.15	ENSG00000159352	PSMD4	0.0046371024541562	4.20193928848172	0.22730549650651	0.820312763300629	0.977573905552601	Junction	Hippocampus
chr12:51457540-51458558(+)	ENSG00000050438.16	ENSG00000050438	SLC4A8	-0.0088130203812002	2.72360453364477	-0.227276906105803	0.820334976780329	0.977574675189544	Junction	Hippocampus
chr10:25176323-25221051(+)	ENSG00000151025.9	ENSG00000151025	GPR158	0.0123571175913787	2.08075933561168	0.227269599172696	0.820340653968129	0.977574675189544	Junction	Hippocampus
chr7:95592598-95592759(-)	ENSG00000004799.7	ENSG00000004799	PDK4	0.022995718542361	2.49965651252168	0.227240488606031	0.820363271780168	0.977574675189544	Junction	Hippocampus
chr16:90133435-90134318(+)	ENSG00000260528.3	ENSG00000260528	FAM157C	0.0296136466217565	0.325895966794251	0.227227471536368	0.820373385600735	0.977574675189544	Junction	Hippocampus
chr9:138059738-138073487(+)	ENSG00000148408.12	ENSG00000148408	CACNA1B	-0.0143750952660275	0.661451218399718	-0.227207860076463	0.820388623094953	0.977574675189544	Junction	Hippocampus
chr2:215375394-215375628(-)	ENSG00000115414.18	ENSG00000115414	FN1	0.022227182676847	2.79527088089481	0.22718838861431	0.820403751882617	0.977574675189544	Junction	Hippocampus
chr9:138253218-138258807(+)				-0.0406308877725205	-0.953844041388605	-0.227179415684328	0.820410723623677	0.977574675189544	Junction	Hippocampus
chr14:21468450-21468669(-)	ENSG00000129472.12	ENSG00000129472	RAB2B	-0.0091766401676628	1.5541680635363	-0.22717066403538	0.820417523448661	0.977574675189544	Junction	Hippocampus
chr12:46361210-46362283(-)	ENSG00000134294.13	ENSG00000134294	SLC38A2	0.0103018468696999	3.54935277450661	0.227136079199155	0.820444395183962	0.977574675189544	Junction	Hippocampus
chr5:95913935-95919423(-)	ENSG00000118985.15	ENSG00000118985	ELL2	0.0116570758520201	2.35773834929497	0.227127610989779	0.820450974847803	0.977574675189544	Junction	Hippocampus
chr15:42840434-42872610(-)	ENSG00000128881.16	ENSG00000128881	TTBK2	0.0076315179128415	2.97172342229491	0.227122364964524	0.820455050932256	0.977574675189544	Junction	Hippocampus
chr14:104989089-104991490(+)	ENSG00000140104.13	ENSG00000140104	C14orf79	-0.0178034704096489	-0.212849245841833	-0.227108400653289	0.820465901020397	0.977574675189544	Junction	Hippocampus
chr5:31551433-31552772(+)	ENSG00000082213.17	ENSG00000082213	C5orf22	0.0104664799311937	1.28325166097681	0.227102588238936	0.820470417200893	0.977574675189544	Junction	Hippocampus
chr15:33810650-33810977(+)	ENSG00000198838.13	ENSG00000198838	RYR3	-0.011754745827315	2.06297764196543	-0.227091974935992	0.82047866363318	0.977574675189544	Junction	Hippocampus
chr20:44054527-44064776(+)	ENSG00000124191.17	ENSG00000124191	TOX2	-0.0164287271051942	0.278914649191825	-0.227071158541419	0.820494837825455	0.977574675189544	Junction	Hippocampus
chr15:30904025-30904511(+)	ENSG00000198690.9	ENSG00000198690	FAN1	0.0158478967648077	0.489258285978381	0.227061804235122	0.820502106080662	0.977574675189544	Junction	Hippocampus
chr14:55648871-55649775(+)	ENSG00000126777.17	ENSG00000126777	KTN1	0.0083926732431375	3.39582494163497	0.227051730769779	0.820509933136621	0.977574675189544	Junction	Hippocampus
chr10:73030371-73044980(-)	ENSG00000122884.12	ENSG00000122884	P4HA1	0.0123020605354557	1.01454547589921	0.227047833880215	0.820512961014332	0.977574675189544	Junction	Hippocampus
chr13:19835690-19837655(-)	ENSG00000132950.18	ENSG00000132950	ZMYM5	0.0140916840840219	0.278996708963109	0.227038508328194	0.820520206966042	0.977574675189544	Junction	Hippocampus
chr1:41151685-41152598(-)	ENSG00000010803.16	ENSG00000010803	SCMH1	-0.023118911697285	-0.761308632364633	-0.227033977309302	0.820523727572199	0.977574675189544	Junction	Hippocampus
chr18:74149110-74155144(+)	ENSG00000075336.11	ENSG00000075336	TIMM21	-0.0081183750715982	1.85527706162361	-0.227028090834827	0.820528301374108	0.977574675189544	Junction	Hippocampus
chr17:58325003-58325533(-)	ENSG00000005379.15	ENSG00000005379	TSPOAP1	-0.0162505094796679	0.415782198163253	-0.227019871139154	0.820534688103595	0.977574675189544	Junction	Hippocampus
chr7:141637018-141641247(+)	ENSG00000006530.15	ENSG00000006530	AGK	0.0074140739369445	2.65734944734544	0.226999622299515	0.820550421566892	0.977574675189544	Junction	Hippocampus
chrX:54251688-54253958(-)	ENSG00000196632.10	ENSG00000196632	WNK3	0.0129267703449009	0.687002022238393	0.226981155956778	0.820564770083194	0.977574675189544	Junction	Hippocampus
chr13:110186554-110187137(-)	ENSG00000187498.14	ENSG00000187498	COL4A1	0.0226646120567167	0.409316759059612	0.226965243078713	0.820577134582585	0.977574675189544	Junction	Hippocampus
chr1:149480215-149480678(+)	ENSG00000271383.6	ENSG00000271383	NBPF19	0.0217001650024388	0.694171786660333	0.226963371901268	0.820578588513112	0.977574675189544	Junction	Hippocampus
chr2:69496081-69505568(-)	ENSG00000115977.18	ENSG00000115977	AAK1	0.0076693789666918	3.23363421068418	0.226960713853637	0.820580653853625	0.977574675189544	Junction	Hippocampus
chrX:106958465-106962011(-)	ENSG00000133131.14	ENSG00000133131	MORC4	0.0161374763901653	-0.399515957704057	0.226957635537788	0.820583045750035	0.977574675189544	Junction	Hippocampus
chr15:82665576-82666746(-)	ENSG00000103723.12	ENSG00000103723	AP3B2	-0.0084710984627795	2.80279792853655	-0.226946963257851	0.820591338280512	0.977574675189544	Junction	Hippocampus
chr4:183685146-183685270(+)	ENSG00000168538.15	ENSG00000168538	TRAPPC11	-0.0064678265050728	2.71812879349479	-0.22693460364182	0.820600941923013	0.977574675189544	Junction	Hippocampus
chr20:8685079-8697625(+)	ENSG00000182621.17	ENSG00000182621	PLCB1	0.0078355080526981	3.39636470602563	0.226919995430577	0.820612292798995	0.977574675189544	Junction	Hippocampus
chr6:24825429-24828136(-)	ENSG00000111913.16	ENSG00000111913	FAM65B	-0.0113000273463644	1.87852848092452	-0.226916462807333	0.820615037724463	0.977574675189544	Junction	Hippocampus
chr8:492745-494493(-)	ENSG00000180190.11	ENSG00000180190	TDRP	-0.012033995629007	1.38190150021126	-0.226909628158995	0.820620348401859	0.977574675189544	Junction	Hippocampus
chr14:64797847-64799746(-)	ENSG00000070182.18	ENSG00000070182	SPTB	0.0127746161410995	1.55245216306222	0.226901997183635	0.820626277853242	0.977574675189544	Junction	Hippocampus
chr20:49941712-49945381(+)	ENSG00000124226.10	ENSG00000124226	RNF114	-0.0095625771659386	1.73204950829042	-0.226901584919246	0.82062659819288	0.977574675189544	Junction	Hippocampus
chr19:3286026-3290230(+)	ENSG00000161082.12	ENSG00000161082	CELF5	0.013695261521646	0.63885277074344	0.226882079670793	0.820641754288238	0.977574675189544	Junction	Hippocampus
chr16:15135430-15135648(-)	ENSG00000250251.6	ENSG00000250251	PKD1P6	0.0115751961859525	0.977704877138801	0.226871814114491	0.820649730924752	0.977574675189544	Junction	Hippocampus
chr9:128538091-128539615(+)	ENSG00000119392.14	ENSG00000119392	GLE1	-0.0143776973022717	-0.0579287629007205	-0.226850703833185	0.820666134287278	0.977574675189544	Junction	Hippocampus
chr9:136441824-136443822(-)	ENSG00000148396.18	ENSG00000148396	SEC16A	-0.0153752119431052	-0.0616733861559221	-0.226844971962176	0.820670588147639	0.977574675189544	Junction	Hippocampus
chr6:41067438-41068840(-)	ENSG00000124596.16	ENSG00000124596	OARD1	0.0131936262559995	0.792407988887939	0.226832783896595	0.82068005871191	0.977574675189544	Junction	Hippocampus
chr1:197540072-197540958(-)	ENSG00000213047.11	ENSG00000213047	DENND1B	0.0139571583056014	0.577093805312533	0.22683188055954	0.820680760638259	0.977574675189544	Junction	Hippocampus
chr16:84480709-84482591(-)	ENSG00000140950.15	ENSG00000140950	TLDC1	-0.0136471314339068	0.419144656492843	-0.226826588128742	0.820684873055904	0.977574675189544	Junction	Hippocampus
chr19:6711197-6712256(-)	ENSG00000125730.16	ENSG00000125730	C3	0.0176283748425098	3.76538748234141	0.226826052811174	0.820685289018049	0.977574675189544	Junction	Hippocampus
chr1:15938877-15939295(+)	ENSG00000065526.10	ENSG00000065526	SPEN	0.010689841175132	1.01113894538331	0.226808302601997	0.820699081635533	0.977574675189544	Junction	Hippocampus
chr18:8113760-8114790(+)	ENSG00000173482.16	ENSG00000173482	PTPRM	-0.0081474811196415	3.02280459542666	-0.226802522504236	0.820703573013067	0.977574675189544	Junction	Hippocampus
chr19:1220506-1220580(+)	ENSG00000118046.14	ENSG00000118046	STK11	-0.0120612934903277	1.12672498530913	-0.226789403383844	0.820713767139817	0.977574675189544	Junction	Hippocampus
chr19:41391963-41392866(-)	ENSG00000077348.8	ENSG00000077348	EXOSC5	-0.0129443700753235	0.804725822126266	-0.226781683619717	0.820719765746285	0.977574675189544	Junction	Hippocampus
chr7:97734850-97739873(+)	ENSG00000006128.11	ENSG00000006128	TAC1	-0.0291349157490237	-0.756952924602774	-0.226746385535197	0.820747194091255	0.977574675189544	Junction	Hippocampus
chr15:52605247-52608567(-)	ENSG00000047346.12	ENSG00000047346	FAM214A	-0.0116282818576888	1.34915867577521	-0.226720058491273	0.820767651640463	0.977574675189544	Junction	Hippocampus
chr4:82359640-82371527(-)	ENSG00000138668.18	ENSG00000138668	HNRNPD	-0.0085311744975286	2.81404161519052	-0.226718029582641	0.820769228218224	0.977574675189544	Junction	Hippocampus
chr20:35732136-35738967(-)	ENSG00000131051.21	ENSG00000131051	RBM39	-0.0083060095468425	4.56790573179582	-0.226707675864673	0.820777273659107	0.977574675189544	Junction	Hippocampus
chr6:127983378-127985720(-)	ENSG00000152894.14	ENSG00000152894	PTPRK	-0.0115789776757217	1.96510328634486	-0.226704518721702	0.820779726946537	0.977574675189544	Junction	Hippocampus
chr6:7402716-7402816(+)	ENSG00000124784.8	ENSG00000124784	RIOK1	0.0123164754149385	0.991405326587952	0.226691807622928	0.820789604242357	0.977574675189544	Junction	Hippocampus
chr1:210021255-210094321(+)	ENSG00000143469.17	ENSG00000143469	SYT14	0.0097655611294002	1.53031384192764	0.226670497377466	0.820806163661485	0.977574675189544	Junction	Hippocampus
chr7:99458356-99460085(-)	ENSG00000241468.7	ENSG00000241468	ATP5J2	0.0254060834679691	-0.58824117806	0.226670157242798	0.820806427968454	0.977574675189544	Junction	Hippocampus
chr20:30514052-30514079(-)				0.027959788215824	0.59982450021546	0.226664231400858	0.820811032739986	0.977574675189544	Junction	Hippocampus
chr14:39177688-39177840(+)	ENSG00000100941.8	ENSG00000100941	PNN	0.0075325150192123	2.81959968961973	0.226661831676346	0.82081289748658	0.977574675189544	Junction	Hippocampus
chr12:94303897-94303976(+)	ENSG00000136040.8	ENSG00000136040	PLXNC1	0.0136299122950799	1.5271633146676	0.22665483899011	0.820818331277704	0.977574675189544	Junction	Hippocampus
chr4:13577632-13579927(-)	ENSG00000038219.12	ENSG00000038219	BOD1L1	0.0076463156940563	2.58344062439756	0.22665317521824	0.820819624142479	0.977574675189544	Junction	Hippocampus
chr11:108692039-108693515(+)	ENSG00000178105.9	ENSG00000178105	DDX10	-0.013125375825171	0.803910922988926	-0.226642103702661	0.82082822748135	0.977574675189544	Junction	Hippocampus
chr14:58512628-58540070(+)	ENSG00000100578.14	ENSG00000100578	KIAA0586	-0.0132565802482233	0.312973155562198	-0.226639541600336	0.820830218416422	0.977574675189544	Junction	Hippocampus
chr11:17315476-17330126(+)	ENSG00000070081.15	ENSG00000070081	NUCB2	-0.0116619190558325	1.63402882596664	-0.226627037710917	0.820839934841232	0.977574675189544	Junction	Hippocampus
chr19:13923812-13926516(+)	ENSG00000132024.17	ENSG00000132024	CC2D1A	0.007750152193571	2.27674763086915	0.226625622332	0.820841034694574	0.977574675189544	Junction	Hippocampus
chr9:35737940-35738036(-)	ENSG00000070610.14	ENSG00000070610	GBA2	0.0095726552954849	2.50441546936172	0.226616661280205	0.820847998097991	0.977574675189544	Junction	Hippocampus
chr20:2865056-2865147(+)	ENSG00000215305.9	ENSG00000215305	VPS16	-0.0084088281844161	1.73448774969849	-0.226616491831336	0.820848129772496	0.977574675189544	Junction	Hippocampus
chr3:186105497-186105624(-)	ENSG00000244405.7	ENSG00000244405	ETV5	-0.0115743646088868	1.67941621409595	-0.226602523056496	0.82085898457769	0.977574675189544	Junction	Hippocampus
chr2:47379055-47379768(+)	ENSG00000119888.10	ENSG00000119888	EPCAM	0.0224245308801404	0.681383316586022	0.22659788841547	0.820862586055441	0.977574675189544	Junction	Hippocampus
chr22:17141234-17143097(-)	ENSG00000069998.12	ENSG00000069998	CECR5	0.0150421015723752	-0.180589931889294	0.226588557690085	0.82086983676871	0.977574675189544	Junction	Hippocampus
chr7:77274653-77278751(+)	ENSG00000135205.14	ENSG00000135205	CCDC146	0.0129942289896546	1.56164333130026	0.226586943778377	0.8208710909076	0.977574675189544	Junction	Hippocampus
chr4:125487607-125489903(+)	ENSG00000196159.11	ENSG00000196159	FAT4	-0.0279243941160223	-1.02117009273302	-0.226579007787992	0.820877257815569	0.977574675189544	Junction	Hippocampus
chr17:77488322-77488726(+)	ENSG00000184640.17	ENSG00000184640	SEPT9	0.0086292253249031	3.33125601061087	0.226577342362544	0.820878551987585	0.977574675189544	Junction	Hippocampus
chr1:6125859-6126571(-)	ENSG00000116254.17	ENSG00000116254	CHD5	-0.008882283914884	3.09728648932121	-0.226575452118013	0.820880020863039	0.977574675189544	Junction	Hippocampus
chr2:32143416-32144936(+)	ENSG00000021574.11	ENSG00000021574	SPAST	0.0076178318321241	2.27478796985868	0.226571366394205	0.820883195808603	0.977574675189544	Junction	Hippocampus
chr17:82726603-82726832(+)	ENSG00000141560.14	ENSG00000141560	FN3KRP	0.0110314132061579	1.63812011600997	0.226570815939547	0.820883623557657	0.977574675189544	Junction	Hippocampus
chr2:55295728-55295949(-)	ENSG00000115355.15	ENSG00000115355	CCDC88A	-0.0227793470680434	-0.694426034020342	-0.226567312994519	0.820886345638561	0.977574675189544	Junction	Hippocampus
chr12:56116660-56116774(+)	ENSG00000229117.8	ENSG00000229117	RPL41	0.0112234475816056	4.24628870272918	0.226549074689144	0.820900518360359	0.977574675189544	Junction	Hippocampus
chr7:103275628-103277613(-)	ENSG00000170629.14	ENSG00000170629	DPY19L2P2	0.0188604399761948	-0.284379050153824	0.226541767499805	0.820906196687372	0.977574675189544	Junction	Hippocampus
chr2:232891488-232892897(-)	ENSG00000066248.14	ENSG00000066248	NGEF	0.014917617887752	2.50278509650734	0.226539332241155	0.820908089099028	0.977574675189544	Junction	Hippocampus
chr18:21657027-21657103(-)	ENSG00000158201.9	ENSG00000158201	ABHD3	0.0158406957764327	0.501004994535658	0.226537481408584	0.82090952736056	0.977574675189544	Junction	Hippocampus
chr9:98303424-98306120(-)	ENSG00000136928.6	ENSG00000136928	GABBR2	0.0088284294147938	3.60432678133871	0.226525130263506	0.820919125314345	0.977574675189544	Junction	Hippocampus
chr3:42693219-42693616(-)	ENSG00000010282.14	ENSG00000010282	HHATL	-0.015344689319584	2.23464231650842	-0.226523854722854	0.820920116526019	0.977574675189544	Junction	Hippocampus
chr11:90202552-90202812(-)	ENSG00000110172.11	ENSG00000110172	CHORDC1	0.013691465369061	2.69214363725913	0.226504265232663	0.820935339386472	0.977574675189544	Junction	Hippocampus
chr2:201389881-201392908(-)	ENSG00000115993.12	ENSG00000115993	TRAK2	-0.0073045631975539	3.61209984940642	-0.226502399116646	0.820936789536151	0.977574675189544	Junction	Hippocampus
chr1:179908674-179913997(+)	ENSG00000143337.18	ENSG00000143337	TOR1AIP1	0.0077979642775423	2.83035426372122	0.226492560412684	0.820944435155303	0.977574675189544	Junction	Hippocampus
chr1:239827379-239907432(+)	ENSG00000133019.11	ENSG00000133019	CHRM3	0.012473806502516	1.44184614355047	0.226437522315948	0.820987205364425	0.977574675189544	Junction	Hippocampus
chr3:182887714-182889409(+)	ENSG00000058063.15	ENSG00000058063	ATP11B	0.0104179366379483	1.77671605678649	0.226429936589428	0.820993100288766	0.977574675189544	Junction	Hippocampus
chr18:24426793-24427918(+)	ENSG00000154059.9	ENSG00000154059	IMPACT	0.0121475631974129	1.12346431843827	0.226427648076899	0.820994878710819	0.977574675189544	Junction	Hippocampus
chr12:6563772-6563890(-)	ENSG00000111641.11	ENSG00000111641	NOP2	-0.0118024249306888	0.846903976998329	-0.226426810018981	0.820995529972803	0.977574675189544	Junction	Hippocampus
chr1:155966480-155966819(-)	ENSG00000116584.17	ENSG00000116584	ARHGEF2	-0.0131072614164886	2.49109523032074	-0.226397483961882	0.821018319580933	0.977574675189544	Junction	Hippocampus
chr6:148953952-148964409(+)	ENSG00000111962.7	ENSG00000111962	UST	0.0163424409734665	0.942402605089648	0.226388719446603	0.821025130613574	0.977574675189544	Junction	Hippocampus
chr1:177278786-177280411(+)	ENSG00000198797.6	ENSG00000198797	BRINP2	-0.0119585277535566	1.55115347166829	-0.226387158343465	0.821026343771011	0.977574675189544	Junction	Hippocampus
chr7:94400289-94401566(+)	ENSG00000164692.17	ENSG00000164692	COL1A2	-0.031394835692746	-0.175454173677767	-0.22638338450214	0.821029276483353	0.977574675189544	Junction	Hippocampus
chr16:15873628-15879803(-)	ENSG00000133393.12	ENSG00000133393	FOPNL	-0.0082087975154775	1.9363413349825	-0.226369948892189	0.821039717530733	0.977574675189544	Junction	Hippocampus
chr18:80109473-80117529(+)	ENSG00000101544.8	ENSG00000101544	ADNP2	-0.0155536056821375	0.297976865374838	-0.226358545228948	0.821048579541781	0.977574675189544	Junction	Hippocampus
chr12:118042973-118043132(-)	ENSG00000176871.8	ENSG00000176871	WSB2	0.0068634035047635	4.00454919981986	0.226334375480432	0.821067362404659	0.977574675189544	Junction	Hippocampus
chr11:120511888-120653684(+)	ENSG00000149403.11	ENSG00000149403	GRIK4	-0.0232313604850906	-0.701613069688124	-0.226327107002553	0.82107301092476	0.977574675189544	Junction	Hippocampus
chr14:93580377-93582202(+)	ENSG00000133958.13	ENSG00000133958	UNC79	0.0082738813987111	1.75192257114728	0.226302621917648	0.821092038979162	0.977574675189544	Junction	Hippocampus
chr10:126981974-126987520(+)	ENSG00000150760.12	ENSG00000150760	DOCK1	0.0069869076833439	2.91670061806036	0.226300507884254	0.821093681859469	0.977574675189544	Junction	Hippocampus
chr1:26772633-26772814(+)	ENSG00000117713.18	ENSG00000117713	ARID1A	-0.0099974188171071	1.81662904757107	-0.226290038887457	0.821101817650169	0.977574675189544	Junction	Hippocampus
chr2:196024505-196026759(-)	ENSG00000118997.13	ENSG00000118997	DNAH7	0.0170861596209881	0.181777362914545	0.226288608562493	0.821102929202734	0.977574675189544	Junction	Hippocampus
chr20:20536785-20546703(-)	ENSG00000188559.13	ENSG00000188559	RALGAPA2	0.0136486795177328	0.513234197858966	0.226288577860594	0.821102953062194	0.977574675189544	Junction	Hippocampus
chr21:45480859-45481962(+)	ENSG00000182871.14	ENSG00000182871	COL18A1	-0.0185426849446125	0.64679017686954	-0.226288240558911	0.821103215190478	0.977574675189544	Junction	Hippocampus
chr13:32274992-32276463(+)	ENSG00000073910.19	ENSG00000073910	FRY	0.0083046653691462	2.94610763426695	0.226280161173123	0.821109493954161	0.977574675189544	Junction	Hippocampus
chr5:157104750-157106626(-)	ENSG00000135077.8	ENSG00000135077	HAVCR2	-0.0188053886635837	0.29769592194048	-0.226277831033959	0.821111304786174	0.977574675189544	Junction	Hippocampus
chr2:217818760-217821739(-)	ENSG00000079308.16	ENSG00000079308	TNS1	0.0125210905239312	1.02249720104916	0.226262826328962	0.821122965486104	0.977574675189544	Junction	Hippocampus
chr12:57268458-57268921(-)	ENSG00000258830.1	ENSG00000258830	RP11-123K3.4	0.009050861763488	1.65222538964512	0.226255378717946	0.821128753309218	0.977574675189544	Junction	Hippocampus
chr7:45104710-45105440(-)	ENSG00000136270.13	ENSG00000136270	TBRG4	0.0122586955702771	0.648681533717326	0.226238043341366	0.821142225330661	0.977574675189544	Junction	Hippocampus
chr16:89562392-89562883(+)	ENSG00000167526.13	ENSG00000167526	RPL13	0.0063370264935684	6.05293794359656	0.226229929612911	0.821148530855015	0.977574675189544	Junction	Hippocampus
chr9:113290589-113290699(+)	ENSG00000136875.12	ENSG00000136875	PRPF4	-0.0105886107850381	1.16620485443205	-0.226222290292146	0.82115446770753	0.977574675189544	Junction	Hippocampus
chr10:70873590-70875401(+)	ENSG00000166224.16	ENSG00000166224	SGPL1	-0.0101059548491062	1.45276198673769	-0.226220756459859	0.821155659717373	0.977574675189544	Junction	Hippocampus
chr6:24502607-24503262(+)	ENSG00000112294.12	ENSG00000112294	ALDH5A1	-0.0078123978732684	2.57530617583648	-0.226216095118899	0.821159282256979	0.977574675189544	Junction	Hippocampus
chr9:78243637-78246668(+)	ENSG00000148019.12	ENSG00000148019	CEP78	-0.0115496068218672	0.956724145547102	-0.226199453023906	0.821172215615512	0.977574675189544	Junction	Hippocampus
chr9:111592983-111594221(-)	ENSG00000283263.1	ENSG00000283263	AL135787.1	0.0094709071219314	3.31159253082244	0.226196127035895	0.821174800403836	0.977574675189544	Junction	Hippocampus
chr9:13140150-13150510(-)	ENSG00000107186.16	ENSG00000107186	MPDZ	-0.0106518450749875	1.26942878034555	-0.226190861260623	0.821178892699916	0.977574675189544	Junction	Hippocampus
chr15:50731040-50732602(-)	ENSG00000138600.9	ENSG00000138600	SPPL2A	0.0101029211116293	1.73519781524564	0.226190598594206	0.821179096831191	0.977574675189544	Junction	Hippocampus
chr8:143927767-143927853(-)	ENSG00000178209.14	ENSG00000178209	PLEC	0.0171032050158881	1.44884388766612	0.226184017800034	0.82118421110109	0.977574675189544	Junction	Hippocampus
chr12:119668404-119672300(+)	ENSG00000111725.10	ENSG00000111725	PRKAB1	-0.0166667255346304	-0.0115984810161857	-0.226176628578011	0.821189953650492	0.977574675189544	Junction	Hippocampus
chr2:11787168-11788386(+)	ENSG00000134324.11	ENSG00000134324	LPIN1	-0.0089703353784731	1.8857092781726	-0.226175715643898	0.821190663139821	0.977574675189544	Junction	Hippocampus
chr6:136557819-136558799(-)	ENSG00000197442.9	ENSG00000197442	MAP3K5	-0.0093434615306742	2.42620002195468	-0.226174887682422	0.821191306592553	0.977574675189544	Junction	Hippocampus
chr6:8062617-8064264(-)	ENSG00000259040.5	ENSG00000259040	BLOC1S5-TXNDC5	-0.0150471197072421	0.263062852279797	-0.2261633035813	0.821200309223969	0.977574675189544	Junction	Hippocampus
chr2:31244451-31249370(+)	ENSG00000013016.15	ENSG00000013016	EHD3	-0.0086627378740681	3.4732923160383	-0.226162374537109	0.821201031235474	0.977574675189544	Junction	Hippocampus
chr17:75667479-75668515(+)	ENSG00000161526.14	ENSG00000161526	SAP30BP	0.0095096439379908	2.78078273881977	0.226160277466213	0.821202660985542	0.977574675189544	Junction	Hippocampus
chr9:35685781-35689145(-)	ENSG00000198467.13	ENSG00000198467	TPM2	0.0213720521261189	1.79796252452297	0.226114820932018	0.821237987969103	0.977574675189544	Junction	Hippocampus
chr8:85203256-85206176(+)	ENSG00000133740.10	ENSG00000133740	E2F5	0.0201863430936343	-0.76770559790024	0.226107862693812	0.821243395663103	0.977574675189544	Junction	Hippocampus
chr12:93410875-93411052(-)	ENSG00000177889.9	ENSG00000177889	UBE2N	-0.0059518599495081	4.10969672846123	-0.226103126199755	0.82124707670185	0.977574675189544	Junction	Hippocampus
chr4:38694907-38697081(+)	ENSG00000109787.12	ENSG00000109787	KLF3	-0.0102257992984631	2.15390095301689	-0.226100934994052	0.821248779632189	0.977574675189544	Junction	Hippocampus
chr16:22432835-22434626(-)	ENSG00000140743.7	ENSG00000140743	CDR2	0.0103954946302186	1.39355683995918	0.226094774583833	0.821253567297434	0.977574675189544	Junction	Hippocampus
chr14:102001682-102002536(+)	ENSG00000197102.10	ENSG00000197102	DYNC1H1	-0.0056901496617839	5.3725351140236	-0.226091368520528	0.821256214379043	0.977574675189544	Junction	Hippocampus
chr1:32292219-32302620(+)	ENSG00000116478.11	ENSG00000116478	HDAC1	0.0109935635441066	1.39208093747853	0.226090305322956	0.821257040662032	0.977574675189544	Junction	Hippocampus
chr12:56602858-56603358(-)	ENSG00000076108.11	ENSG00000076108	BAZ2A	0.0124783927497472	0.887490591455579	0.226090187143501	0.821257132507318	0.977574675189544	Junction	Hippocampus
chr1:1520307-1520547(+)	ENSG00000197785.13	ENSG00000197785	ATAD3A	-0.0173744529687366	-0.172718240484632	-0.226089591422092	0.821257595482954	0.977574675189544	Junction	Hippocampus
chr16:22141693-22142667(+)	ENSG00000175267.14	ENSG00000175267	VWA3A	0.0233672090692393	-0.668296969071537	0.226085385578421	0.821260864131984	0.977574675189544	Junction	Hippocampus
chr1:117466428-117493146(+)	ENSG00000198162.12	ENSG00000198162	MAN1A2	0.0062529209248474	3.02297987094	0.22607777685859	0.821266777396943	0.977574675189544	Junction	Hippocampus
chr5:138164414-138164713(-)	ENSG00000112983.17	ENSG00000112983	BRD8	0.0068360716458151	2.30332040415933	0.226072777831916	0.821270662493536	0.977574675189544	Junction	Hippocampus
chr17:62033985-62035462(-)	ENSG00000108510.9	ENSG00000108510	MED13	-0.0063822609596963	3.56237612698891	-0.22607145132042	0.821271693420019	0.977574675189544	Junction	Hippocampus
chr5:140676897-140676988(-)	ENSG00000170445.12	ENSG00000170445	HARS	-0.007216916795417	2.93167576014203	-0.226060155574987	0.821280472160201	0.977574675189544	Junction	Hippocampus
chr16:21612836-21617864(+)	ENSG00000197006.13	ENSG00000197006	METTL9	-0.0074947720377042	3.30098049407852	-0.226045493998217	0.8212918667647	0.977574675189544	Junction	Hippocampus
chr16:90008925-90009283(-)	ENSG00000003249.13	ENSG00000003249	DBNDD1	0.0152423482812335	0.398108115367927	0.226036528838072	0.82129883427776	0.977574675189544	Junction	Hippocampus
chr7:135695488-135699363(-)	ENSG00000164707.15	ENSG00000164707	SLC13A4	-0.0436434615034038	0.899759684100667	-0.226035963622655	0.821299273550454	0.977574675189544	Junction	Hippocampus
chr11:117160024-117161144(+)	ENSG00000168092.13	ENSG00000168092	PAFAH1B2	-0.0045238792098277	4.27888122614453	-0.22603172891283	0.821302564673361	0.977574675189544	Junction	Hippocampus
chr22:39376198-39377597(+)	ENSG00000100321.14	ENSG00000100321	SYNGR1	-0.0224367462385144	-0.726826281333349	-0.226016039469098	0.821314758189888	0.977574675189544	Junction	Hippocampus
chr10:87958020-87960893(+)	ENSG00000171862.9	ENSG00000171862	PTEN	0.0055270768283743	4.34782314907168	0.226007935522919	0.821321056428993	0.977574675189544	Junction	Hippocampus
chr17:80475719-80476002(-)	ENSG00000171246.5	ENSG00000171246	NPTX1	0.0154582456927341	4.30517268949079	0.225988866751579	0.821335876375772	0.977574675189544	Junction	Hippocampus
chr7:135438424-135509888(-)	ENSG00000080802.18	ENSG00000080802	CNOT4	0.0088465792598367	1.65474873731643	0.225987244355055	0.821337137279586	0.977574675189544	Junction	Hippocampus
chr9:130703182-130703693(+)	ENSG00000130713.15	ENSG00000130713	EXOSC2	-0.0096898066994484	2.15565450365482	-0.225974657049725	0.821346919972415	0.977574675189544	Junction	Hippocampus
chr9:94446937-94451455(+)	ENSG00000148110.15	ENSG00000148110	MFSD14B	0.0119684208243244	1.48717271510274	0.225970989800685	0.821349770116747	0.977574675189544	Junction	Hippocampus
chr8:70138333-70141183(-)	ENSG00000140396.12	ENSG00000140396	NCOA2	-0.0084469543638249	2.40755932539089	-0.22596171980813	0.821356974660308	0.977574675189544	Junction	Hippocampus
chrX:38310774-38317315(-)	ENSG00000156313.12	ENSG00000156313	RPGR	-0.0179247021870543	-0.214456658553145	-0.225956760291265	0.821360829152388	0.977574675189544	Junction	Hippocampus
chr13:109165060-109179541(+)	ENSG00000041515.15	ENSG00000041515	MYO16	-0.0170979012544074	0.352162027284856	-0.225950595908933	0.821365620061154	0.977574675189544	Junction	Hippocampus
chr14:105272895-105286295(-)	ENSG00000185024.16	ENSG00000185024	BRF1	0.0127718779332861	0.358660572658132	0.225950026320607	0.821366062740994	0.977574675189544	Junction	Hippocampus
chr16:80633237-80684537(-)	ENSG00000166446.14	ENSG00000166446	CDYL2	-0.009591612427304	1.71064659861851	-0.225938295505201	0.821375179856787	0.977574675189544	Junction	Hippocampus
chr11:103123001-103125099(+)	ENSG00000187240.13	ENSG00000187240	DYNC2H1	0.0114723505373501	1.23529628779872	0.225918444237375	0.821390608192206	0.977574675189544	Junction	Hippocampus
chr11:6260080-6269668(+)	ENSG00000110148.9	ENSG00000110148	CCKBR	0.0266202099571743	-1.10877938051888	0.225877619737236	0.821422337067908	0.977574675189544	Junction	Hippocampus
chr20:35138006-35142372(-)	ENSG00000088298.12	ENSG00000088298	EDEM2	0.0149627660670381	0.137130173617114	0.22587718436764	0.82142267543953	0.977574675189544	Junction	Hippocampus
chr8:144312245-144313510(+)	ENSG00000185122.10	ENSG00000185122	HSF1	-0.0169658190192031	-0.0846679605866294	-0.225876755945477	0.821423008411602	0.977574675189544	Junction	Hippocampus
chr1:6586031-6586694(+)	ENSG00000204859.12	ENSG00000204859	ZBTB48	0.0193145781259798	-0.484046965966018	0.225867566922862	0.821430150178522	0.977574675189544	Junction	Hippocampus
chr7:92242138-92244901(-)	ENSG00000001631.15	ENSG00000001631	KRIT1	0.0145900388492307	0.119370987421871	0.2258653751713	0.821431853623994	0.977574675189544	Junction	Hippocampus
chr11:125582421-125583520(+)	ENSG00000149547.14	ENSG00000149547	EI24	-0.0095344132291608	1.92817050152249	-0.225856279870648	0.821438922567751	0.977574675189544	Junction	Hippocampus
chr15:101686063-101701085(-)	ENSG00000185418.15	ENSG00000185418	TARSL2	0.0097405641062178	2.36686760668913	0.225850792767768	0.821443187197054	0.977574675189544	Junction	Hippocampus
chr18:70086685-70087988(-)	ENSG00000176225.12	ENSG00000176225	RTTN	-0.0186063092224715	-0.216078069705183	-0.22583963254453	0.821451861046587	0.977574675189544	Junction	Hippocampus
chr4:8389287-8389611(-)	ENSG00000087008.15	ENSG00000087008	ACOX3	-0.0162242228127542	0.140776643991326	-0.225839366600821	0.821452067741261	0.977574675189544	Junction	Hippocampus
chr16:3974711-3977481(-)	ENSG00000162104.9	ENSG00000162104	ADCY9	-0.0127727539465121	0.607202980645613	-0.225838631299085	0.821452639226746	0.977574675189544	Junction	Hippocampus
chr7:855007-856357(+)	ENSG00000164828.17	ENSG00000164828	SUN1	0.0065335730198265	3.22416806763215	0.225835067426169	0.82145540911363	0.977574675189544	Junction	Hippocampus
chr8:60854524-60855974(+)	ENSG00000171316.11	ENSG00000171316	CHD7	-0.0133387207658091	0.526299120250874	-0.225825147036762	0.821463119376901	0.977574675189544	Junction	Hippocampus
chr13:95877857-95884490(-)	ENSG00000102595.18	ENSG00000102595	UGGT2	-0.0098908810483038	1.76626790363492	-0.225814624034707	0.821471298017948	0.977574675189544	Junction	Hippocampus
chr16:31493525-31493602(-)	ENSG00000140688.16	ENSG00000140688	C16orf58	0.0094056645539145	1.79079489402126	0.225809712104802	0.821475115653023	0.977574675189544	Junction	Hippocampus
chr11:34160354-34160902(-)	ENSG00000166016.5	ENSG00000166016	ABTB2	-0.0200281434310741	-0.623007103176898	-0.225802014237992	0.821481098573963	0.977574675189544	Junction	Hippocampus
chr15:40029465-40030358(+)	ENSG00000128829.11	ENSG00000128829	EIF2AK4	-0.0103589948063559	1.13838642408764	-0.225772724340413	0.821503863306001	0.977574675189544	Junction	Hippocampus
chr8:27422384-27430092(+)	ENSG00000120899.17	ENSG00000120899	PTK2B	-0.0087628896214027	3.89455162282976	-0.225767677915686	0.821507785509991	0.977574675189544	Junction	Hippocampus
chr10:103174983-103193235(-)	ENSG00000076685.18	ENSG00000076685	NT5C2	-0.0185981172958723	0.887910921798787	-0.225760877019009	0.821513071339323	0.977574675189544	Junction	Hippocampus
chr10:121974082-121974873(-)	ENSG00000107672.14	ENSG00000107672	NSMCE4A	0.018221521986718	-0.480836336922312	0.225759987202194	0.821513762928114	0.977574675189544	Junction	Hippocampus
chr9:128824870-128824976(-)	ENSG00000198917.12	ENSG00000198917	C9orf114	0.0119298710262186	0.94175574326878	0.225755704273598	0.821517091733656	0.977574675189544	Junction	Hippocampus
chr6:33203107-33203540(+)	ENSG00000112473.17	ENSG00000112473	SLC39A7	0.0123740140672894	0.779937200712048	0.225753284060523	0.821518972788787	0.977574675189544	Junction	Hippocampus
chr12:117226771-117227430(-)	ENSG00000089250.18	ENSG00000089250	NOS1	-0.0179516841033339	-0.248487530441067	-0.22573943987105	0.821529732887492	0.977574675189544	Junction	Hippocampus
chr9:135945251-135945888(-)	ENSG00000130560.8	ENSG00000130560	UBAC1	0.0089974630918251	2.23557932592221	0.225737629546017	0.821531139926206	0.977574675189544	Junction	Hippocampus
chr17:49705282-49705865(-)	ENSG00000121073.13	ENSG00000121073	SLC35B1	-0.0083125495381617	2.235717224696	-0.225731158830533	0.821536169164358	0.977574675189544	Junction	Hippocampus
chr9:131136007-131139280(+)	ENSG00000126883.16	ENSG00000126883	NUP214	-0.0087379553735605	1.62117161039651	-0.225726965261233	0.821539428538722	0.977574675189544	Junction	Hippocampus
chr4:101093916-101098366(-)	ENSG00000138814.16	ENSG00000138814	PPP3CA	-0.0100836595079638	6.00660751766492	-0.225726756092577	0.821539591111282	0.977574675189544	Junction	Hippocampus
chr17:82433823-82435688(+)	ENSG00000169660.15	ENSG00000169660	HEXDC	0.0171883449775956	-0.345557026290831	0.225721844522534	0.82154340854259	0.977574675189544	Junction	Hippocampus
chr10:30909016-30941574(-)	ENSG00000183621.15	ENSG00000183621	ZNF438	0.0154862605079236	-0.0510782701990543	0.225675413716619	0.821579496278339	0.977577282711622	Junction	Hippocampus
chr16:68345803-68346144(+)	ENSG00000132600.16	ENSG00000132600	PRMT7	0.0091406818622934	1.84520401830177	0.225672882517782	0.821581463630379	0.977577282711622	Junction	Hippocampus
chrX:110681650-110688593(-)	ENSG00000101938.14	ENSG00000101938	CHRDL1	-0.0148819547603715	1.21405996861466	-0.225667155918776	0.821585914583263	0.977577282711622	Junction	Hippocampus
chr3:179887785-180036578(-)	ENSG00000114757.18	ENSG00000114757	PEX5L	0.0158822110584289	1.51110263821991	0.225657806736003	0.821593181172552	0.977577282711622	Junction	Hippocampus
chr2:202100450-202102945(+)	ENSG00000182329.11	ENSG00000182329	KIAA2012	0.0189208653504968	-0.0743494834543678	0.22564100051151	0.821606243735898	0.977577282711622	Junction	Hippocampus
chr3:42590967-42591524(+)	ENSG00000008324.10	ENSG00000008324	SS18L2	-0.0110072897550861	1.46654721625045	-0.225621071579252	0.821621733474349	0.977577282711622	Junction	Hippocampus
chr16:70561785-70563875(+)	ENSG00000189091.12	ENSG00000189091	SF3B3	0.0070604922239713	3.06011288152542	0.225617653440754	0.82162439022537	0.977577282711622	Junction	Hippocampus
chr13:52844934-52845424(-)	ENSG00000136099.13	ENSG00000136099	PCDH8	0.0145654641717691	2.26670648997099	0.225612571882469	0.821628339874616	0.977577282711622	Junction	Hippocampus
chr17:4673146-4673249(-)	ENSG00000141456.14	ENSG00000141456	PELP1	0.0116004452211167	0.723079130903186	0.225604062337609	0.821634953942039	0.977577282711622	Junction	Hippocampus
chr10:68379522-68381231(-)	ENSG00000204130.12	ENSG00000204130	RUFY2	0.0072990959856425	3.08339424644713	0.225602647459858	0.821636053660942	0.977577282711622	Junction	Hippocampus
chr2:209993427-209994064(+)	ENSG00000144406.18	ENSG00000144406	UNC80	-0.008233994161249	3.04493487413487	-0.225596793855975	0.821640603399695	0.977577282711622	Junction	Hippocampus
chr2:218400158-218401563(+)	ENSG00000144579.7	ENSG00000144579	CTDSP1	-0.0146365923363098	0.0823475695018957	-0.225572898802912	0.821659175994776	0.977577282711622	Junction	Hippocampus
chr4:151144051-151144219(-)	ENSG00000109686.17	ENSG00000109686	SH3D19	-0.0169497341099076	0.609621242885621	-0.225571050544313	0.821660612570723	0.977577282711622	Junction	Hippocampus
chr19:19121820-19130155(-)	ENSG00000064545.14	ENSG00000064545	TMEM161A	-0.0138335359307539	-0.0997988804990321	-0.225564631686588	0.821665601691424	0.977577282711622	Junction	Hippocampus
chr18:20992938-21006350(-)	ENSG00000067900.7	ENSG00000067900	ROCK1	0.0097657216886528	2.31979359463082	0.225557224654824	0.821671358889178	0.977577282711622	Junction	Hippocampus
chr6:75622859-75623899(+)	ENSG00000112701.17	ENSG00000112701	SENP6	0.0162225182329395	0.147035183737857	0.225514127905703	0.821704856507654	0.977577282711622	Junction	Hippocampus
chr15:49145079-49155524(-)	ENSG00000166200.14	ENSG00000166200	COPS2	0.0066493904948785	3.99049924375788	0.225490776441317	0.821723006932847	0.977577282711622	Junction	Hippocampus
chrX:130656696-130665642(-)	ENSG00000165675.16	ENSG00000165675	ENOX2	-0.0122320514597151	0.880430126503672	-0.225476824163974	0.821733851684587	0.977577282711622	Junction	Hippocampus
chr4:73058288-73061812(-)	ENSG00000163626.16	ENSG00000163626	COX18	0.0116900403446052	0.96873862420164	0.225476462472984	0.821734132818286	0.977577282711622	Junction	Hippocampus
chr11:72111282-72111411(-)	ENSG00000110200.8	ENSG00000110200	ANAPC15	0.0117398279616819	0.543962794783314	0.225465101793498	0.821742963212648	0.977577282711622	Junction	Hippocampus
chr20:38217475-38218243(-)	ENSG00000149633.11	ENSG00000149633	KIAA1755	-0.0187235481258827	-0.302825062870021	-0.225462777959503	0.821744769478055	0.977577282711622	Junction	Hippocampus
chr16:69742602-69744872(-)	ENSG00000141101.12	ENSG00000141101	NOB1	0.0117839096083498	0.821602390574259	0.225436078518732	0.821765522438262	0.977577282711622	Junction	Hippocampus
chr6:144488835-144490070(+)	ENSG00000152818.18	ENSG00000152818	UTRN	-0.0108001599583622	2.05605537686121	-0.225428332629466	0.821771543191987	0.977577282711622	Junction	Hippocampus
chr1:156161519-156162943(+)	ENSG00000196189.12	ENSG00000196189	SEMA4A	0.0163971914086515	0.194287332420431	0.225413788515609	0.821782848123575	0.977577282711622	Junction	Hippocampus
chr14:69326028-69328449(+)	ENSG00000100626.16	ENSG00000100626	GALNT16	-0.012559196076209	1.69082354778457	-0.225408181812241	0.8217872061438	0.977577282711622	Junction	Hippocampus
chr15:34960815-34964233(-)	ENSG00000021776.10	ENSG00000021776	AQR	-0.0118311896615135	0.915692179449495	-0.225406170192041	0.821788769752304	0.977577282711622	Junction	Hippocampus
chr3:4417243-4418009(-)	ENSG00000144455.13	ENSG00000144455	SUMF1	-0.009413672400625	1.59144242237774	-0.225396112748799	0.821796587294214	0.977577282711622	Junction	Hippocampus
chr19:38505399-38505805(+)	ENSG00000196218.12	ENSG00000196218	RYR1	0.0173268741622154	-0.273171531553724	0.225377967957151	0.821810691089559	0.977577282711622	Junction	Hippocampus
chr11:1442607-1443105(+)	ENSG00000174672.15	ENSG00000174672	BRSK2	0.0103894665850232	2.25080089308496	0.225377138814266	0.821811335576795	0.977577282711622	Junction	Hippocampus
chr9:38572060-38575475(-)	ENSG00000180071.19	ENSG00000180071	ANKRD18A	-0.0344802826135386	-1.01313262117659	-0.225348902628544	0.821833283447781	0.977577282711622	Junction	Hippocampus
chr3:57896592-57896872(+)	ENSG00000163681.14	ENSG00000163681	SLMAP	-0.0079420659698115	2.96865162352902	-0.225348289467471	0.821833760056913	0.977577282711622	Junction	Hippocampus
chr15:91004932-91005054(-)	ENSG00000184056.14	ENSG00000184056	VPS33B	0.0124021517339835	0.614927906707275	0.225341870450272	0.821838749552796	0.977577282711622	Junction	Hippocampus
chr4:47899121-47899369(-)	ENSG00000170448.11	ENSG00000170448	NFXL1	-0.0207294865132374	-0.477061913440113	-0.225341250852611	0.821839231165843	0.977577282711622	Junction	Hippocampus
chr1:111756741-111759399(+)	ENSG00000064703.11	ENSG00000064703	DDX20	0.0142827141160686	0.0591045525722503	0.225320263921503	0.821855544339954	0.977577282711622	Junction	Hippocampus
chr1:204526435-204530683(+)	ENSG00000198625.12	ENSG00000198625	MDM4	-0.0130838884437098	1.48555902038709	-0.225306564631807	0.821866192860808	0.977577282711622	Junction	Hippocampus
chr22:30935323-30936510(-)	ENSG00000133422.12	ENSG00000133422	MORC2	0.0096352026332002	1.58841928766524	0.225302432424655	0.821869404850892	0.977577282711622	Junction	Hippocampus
chr19:19535145-19535336(+)	ENSG00000258674.5	ENSG00000258674	CTC-260F20.3	0.0119287657127634	3.63237687775969	0.225302299803265	0.821869507938365	0.977577282711622	Junction	Hippocampus
chr6:42612292-42615070(+)	ENSG00000024048.10	ENSG00000024048	UBR2	0.0085193793404155	1.9429346577025	0.225297938109537	0.821872898313132	0.977577282711622	Junction	Hippocampus
chr1:220615996-220618309(+)	ENSG00000116141.15	ENSG00000116141	MARK1	0.0088034384541913	1.96277557575563	0.22529780454244	0.821873002135815	0.977577282711622	Junction	Hippocampus
chr6:46653299-46655842(+)	ENSG00000153291.15	ENSG00000153291	SLC25A27	-0.0118821235485552	1.38997682138538	-0.225297220296953	0.82187345627415	0.977577282711622	Junction	Hippocampus
chr3:126646221-126647235(-)	ENSG00000197763.13	ENSG00000197763	TXNRD3	0.0136978567519474	0.563537205014389	0.225296630931606	0.821873914392249	0.977577282711622	Junction	Hippocampus
chr7:93291836-93294544(+)	ENSG00000004766.15	ENSG00000004766	VPS50	-0.0068773531137743	3.56920375756248	-0.225287880154209	0.821880716444256	0.977577282711622	Junction	Hippocampus
chr1:120548502-120548640(-)	ENSG00000275131.2	ENSG00000275131	CH17-472G23.4	0.00768953433147	3.60653443095499	0.225274622199579	0.821891021988204	0.977577282711622	Junction	Hippocampus
chr19:45365159-45368629(-)	ENSG00000104884.14	ENSG00000104884	ERCC2	-0.0111088796783634	0.8471346776476	-0.22526101141868	0.821901601819728	0.977577282711622	Junction	Hippocampus
chr19:44299733-44303389(-)	ENSG00000159917.14	ENSG00000159917	ZNF235	0.0144469979791136	1.01500331315467	0.225231078291447	0.821924869331164	0.977577282711622	Junction	Hippocampus
chr15:73711171-73712933(+)	ENSG00000103855.17	ENSG00000103855	CD276	0.0137123141806752	0.743188625723743	0.22522164054629	0.821932205478097	0.977577282711622	Junction	Hippocampus
chr21:43970807-43971387(+)	ENSG00000160216.18	ENSG00000160216	AGPAT3	0.0068518938982707	3.41387819699468	0.22520577942209	0.821944534680473	0.977577282711622	Junction	Hippocampus
chr1:156794809-156797275(+)	ENSG00000143294.14	ENSG00000143294	PRCC	0.0075162887151819	2.20642491357475	0.225204881383413	0.821945232747104	0.977577282711622	Junction	Hippocampus
chr3:3147704-3147905(+)	ENSG00000072756.16	ENSG00000072756	TRNT1	-0.0085687381814225	1.55192072275484	-0.225199392756368	0.821949499189355	0.977577282711622	Junction	Hippocampus
chr3:133584151-133586562(+)	ENSG00000091527.15	ENSG00000091527	CDV3	0.0067799897763544	3.65256520274282	0.225177891320453	0.821966212825276	0.977577282711622	Junction	Hippocampus
chrX:20008399-20010776(-)	ENSG00000184368.15	ENSG00000184368	MAP7D2	0.0095289607421968	2.67789609885656	0.225176492317178	0.821967300310407	0.977577282711622	Junction	Hippocampus
chrX:78020399-78020944(+)	ENSG00000165240.18	ENSG00000165240	ATP7A	-0.0180691261664771	-0.60278436102482	-0.225170972577374	0.821971590964871	0.977577282711622	Junction	Hippocampus
chr12:12822733-12823202(+)	ENSG00000178878.12	ENSG00000178878	APOLD1	-0.008021686651847	2.58460766716863	-0.225167876003415	0.821973998024312	0.977577282711622	Junction	Hippocampus
chr10:47544530-47545431(-)	ENSG00000254929.6	ENSG00000254929	RP11-144G6.12	0.0164102825396805	1.56390544996885	0.225157527407297	0.82198204230942	0.977577282711622	Junction	Hippocampus
chr15:65396990-65400805(-)	ENSG00000103742.11	ENSG00000103742	IGDCC4	0.0186411085658501	-0.422100246555837	0.225153626538754	0.821985074580546	0.977577282711622	Junction	Hippocampus
chr16:1340982-1341128(+)	ENSG00000007516.13	ENSG00000007516	BAIAP3	0.0143476695212634	3.09425332810464	0.225152638735534	0.82198584243232	0.977577282711622	Junction	Hippocampus
chr7:29924116-29926451(-)	ENSG00000136193.16	ENSG00000136193	SCRN1	-0.0073332307018999	3.98473946171075	-0.225152315693892	0.821986093543199	0.977577282711622	Junction	Hippocampus
chr12:88107099-88109065(-)	ENSG00000198707.14	ENSG00000198707	CEP290	0.0126230008667892	1.70427044463211	0.225144812916601	0.821991925703577	0.977577282711622	Junction	Hippocampus
chr12:55800901-55803628(-)	ENSG00000205323.8	ENSG00000205323	SARNP	0.005888184994124	3.45124704218183	0.225144129006115	0.821992457330623	0.977577282711622	Junction	Hippocampus
chr1:203056156-203056374(+)	ENSG00000143847.15	ENSG00000143847	PPFIA4	0.0104101826450491	1.52201723251127	0.225143133138376	0.821993231452872	0.977577282711622	Junction	Hippocampus
chr11:67999306-67999518(-)	ENSG00000110057.7	ENSG00000110057	UNC93B1	-0.0226000398987733	-0.925260522775427	-0.225134725135314	0.821999767289811	0.977577282711622	Junction	Hippocampus
chr17:6463882-6464169(-)	ENSG00000091622.15	ENSG00000091622	PITPNM3	0.0168410776359506	1.25270493820008	0.22512593374717	0.822006601158744	0.977577282711622	Junction	Hippocampus
chr4:158171600-158172338(-)	ENSG00000164125.15	ENSG00000164125	FAM198B	-0.0154581274845326	0.72848696100472	-0.225120919006759	0.822010499306742	0.977577282711622	Junction	Hippocampus
chr9:132662337-132662438(-)	ENSG00000125485.17	ENSG00000125485	DDX31	-0.0165748501285605	-0.190586063485161	-0.225108452379606	0.822020190108174	0.977577282711622	Junction	Hippocampus
chr5:96740119-96740744(+)	ENSG00000153113.23	ENSG00000153113	CAST	-0.0303328433799514	1.60330955644559	-0.22509351366047	0.822031802600206	0.977577282711622	Junction	Hippocampus
chr10:93347783-93349807(-)	ENSG00000138119.16	ENSG00000138119	MYOF	-0.0190845505032453	-0.262477683852563	-0.225091373570706	0.822033466184815	0.977577282711622	Junction	Hippocampus
chrX:123601339-123610917(-)	ENSG00000125676.19	ENSG00000125676	THOC2	0.0116280042345905	0.959074064776799	0.225069597272195	0.822050393891963	0.977577282711622	Junction	Hippocampus
chr11:125895790-125895906(-)	ENSG00000110060.8	ENSG00000110060	PUS3	0.0191606137137017	-0.296691182956475	0.225069321615741	0.822050608172794	0.977577282711622	Junction	Hippocampus
chr10:28617785-28619536(+)	ENSG00000095787.21	ENSG00000095787	WAC	0.0067480799498365	3.5996324599984	0.225064314039191	0.82205450080178	0.977577282711622	Junction	Hippocampus
chr4:144712072-144714224(+)	ENSG00000164161.9	ENSG00000164161	HHIP	-0.0181056709885696	1.945795544107	-0.225061847321273	0.822056418301328	0.977577282711622	Junction	Hippocampus
chr17:47592061-47592484(+)	ENSG00000141279.15	ENSG00000141279	NPEPPS	0.005553905330742	3.69982378869255	0.225056628761371	0.822060474944713	0.977577282711622	Junction	Hippocampus
chr6:147311528-147313883(+)	ENSG00000164506.14	ENSG00000164506	STXBP5	-0.0084516589732212	3.04207888032784	-0.225056045989877	0.822060927961965	0.977577282711622	Junction	Hippocampus
chr17:43827833-43829653(-)	ENSG00000161647.18	ENSG00000161647	MPP3	-0.0160416638038738	0.158424923631383	-0.225042503179501	0.822071455478495	0.977577282711622	Junction	Hippocampus
chr17:50136198-50139262(-)	ENSG00000108819.10	ENSG00000108819	PPP1R9B	0.0093699132817981	4.35293241863464	0.225030878845716	0.822080491691078	0.977577282711622	Junction	Hippocampus
chr5:103025335-103028181(+)	ENSG00000145730.20	ENSG00000145730	PAM	-0.0117628732240289	2.02370104673025	-0.22502325789511	0.822086415873963	0.977577282711622	Junction	Hippocampus
chr10:122953033-122954014(-)	ENSG00000119965.12	ENSG00000119965	C10orf88	-0.0136783233430053	0.164006143740459	-0.225016029290802	0.822092035073964	0.977577282711622	Junction	Hippocampus
chr16:15616006-15617051(-)	ENSG00000166783.20	ENSG00000166783	KIAA0430	-0.0100433141443673	1.74417069206128	-0.225014646507252	0.822093109990303	0.977577282711622	Junction	Hippocampus
chr9:123098799-123099477(+)	ENSG00000011454.16	ENSG00000011454	RABGAP1	0.0064143540386255	3.42413646379882	0.225014426765434	0.822093280808152	0.977577282711622	Junction	Hippocampus
chr19:6417088-6417738(-)	ENSG00000088247.16	ENSG00000088247	KHSRP	-0.0067010930387501	3.60347060987668	-0.225008461214216	0.822097918174647	0.977577282711622	Junction	Hippocampus
chr17:18242000-18242165(+)	ENSG00000131899.10	ENSG00000131899	LLGL1	0.0090440580619186	2.89523870182188	0.224991336073589	0.822111230567299	0.977577282711622	Junction	Hippocampus
chr1:179634630-179635666(+)	ENSG00000162782.15	ENSG00000162782	TDRD5	0.0252137470098706	-0.957612460702032	0.224979638514254	0.822120323807031	0.977577282711622	Junction	Hippocampus
chr19:33387482-33387889(-)	ENSG00000124299.13	ENSG00000124299	PEPD	0.0111687056886972	1.38988954600309	0.224976475182318	0.822122782865629	0.977577282711622	Junction	Hippocampus
chr1:23397956-23408663(-)	ENSG00000204219.9	ENSG00000204219	TCEA3	-0.0170149426595008	0.376974549672054	-0.224970968097641	0.822127063876107	0.977577282711622	Junction	Hippocampus
chr7:92070183-92070904(+)	ENSG00000127914.16	ENSG00000127914	AKAP9	-0.0120630581149468	0.958818579724145	-0.224969857278499	0.822127927387787	0.977577282711622	Junction	Hippocampus
chr1:225530639-225554905(-)	ENSG00000154380.17	ENSG00000154380	ENAH	-0.0096046260317213	2.58689839135462	-0.224941958927641	0.82214961465414	0.977577282711622	Junction	Hippocampus
chr13:32764595-32770120(+)	ENSG00000083642.18	ENSG00000083642	PDS5B	-0.0088943360434723	3.2824342675565	-0.224936602812792	0.822153778338422	0.977577282711622	Junction	Hippocampus
chr5:32591686-32597183(+)	ENSG00000113387.11	ENSG00000113387	SUB1	-0.0656889463071671	-2.69747628282931	-0.224916968340219	0.822169041636072	0.977577282711622	Junction	Hippocampus
chr19:10923408-10923494(-)	ENSG00000130733.10	ENSG00000130733	YIPF2	0.0134548565807682	0.681111751396789	0.224897772261535	0.822183964203733	0.977577282711622	Junction	Hippocampus
chr12:49653875-49654191(-)	ENSG00000161791.13	ENSG00000161791	FMNL3	0.0114471958082365	1.78559748899697	0.224894021946425	0.822186879615608	0.977577282711622	Junction	Hippocampus
chr12:81375943-81384022(-)	ENSG00000139220.16	ENSG00000139220	PPFIA2	-0.0102078773317392	4.27032936672984	-0.224887552507776	0.822191908819673	0.977577282711622	Junction	Hippocampus
chr1:20653775-20654222(-)	ENSG00000244038.9	ENSG00000244038	DDOST	0.0081803220165394	2.43266061045188	0.22488297473633	0.822195467486304	0.977577282711622	Junction	Hippocampus
chr1:183549289-183549763(+)	ENSG00000116698.20	ENSG00000116698	SMG7	0.010110265544979	1.62252772757064	0.224864088363066	0.822210149408473	0.977577282711622	Junction	Hippocampus
chr11:118496368-118497935(+)	ENSG00000118058.20	ENSG00000118058	KMT2A	0.00828104779102	2.09634684688847	0.224849567124299	0.822221437997198	0.977577282711622	Junction	Hippocampus
chr12:29518608-29520617(-)	ENSG00000133687.15	ENSG00000133687	TMTC1	-0.0106560959497477	2.75513880210002	-0.224846160240063	0.822224086462201	0.977577282711622	Junction	Hippocampus
chr17:6464319-6464654(-)	ENSG00000091622.15	ENSG00000091622	PITPNM3	0.0158305283635807	1.61186559134045	0.224844300356504	0.822225532310989	0.977577282711622	Junction	Hippocampus
chr17:76391814-76391909(-)	ENSG00000175931.12	ENSG00000175931	UBE2O	0.0081995829555538	2.53068629005649	0.224837646381992	0.822230705027402	0.977577282711622	Junction	Hippocampus
chr2:169555256-169557186(-)	ENSG00000138399.17	ENSG00000138399	FASTKD1	-0.0104150396339824	1.53977725517382	-0.224823727090201	0.822241525735526	0.977577282711622	Junction	Hippocampus
chr10:119781772-119791516(+)	ENSG00000198825.12	ENSG00000198825	INPP5F	-0.0119738315355052	0.860956483192563	-0.224802783520333	0.822257807106047	0.977577282711622	Junction	Hippocampus
chr5:447753-453369(+)	ENSG00000180104.15	ENSG00000180104	EXOC3	-0.0066936267218636	2.58390738667087	-0.224797337658539	0.822262040689812	0.977577282711622	Junction	Hippocampus
chr15:24574814-24574906(+)	ENSG00000259905.5	ENSG00000259905	PWRN1	-0.0454037972494083	-1.3451954283629	-0.224790649448074	0.822267240075883	0.977577282711622	Junction	Hippocampus
chr5:79657002-79668891(+)	ENSG00000164329.13	ENSG00000164329	PAPD4	0.0087219332633038	1.87948264427696	0.22478870955217	0.822268748144088	0.977577282711622	Junction	Hippocampus
chr12:56604800-56605072(-)	ENSG00000076108.11	ENSG00000076108	BAZ2A	-0.0153802537686032	0.128667369570489	-0.22477741518698	0.822277528356676	0.977577282711622	Junction	Hippocampus
chr20:31549333-31550063(+)	ENSG00000101294.16	ENSG00000101294	HM13	-0.0096751065457838	1.4590526294623	-0.224769523159078	0.822283663613627	0.977577282711622	Junction	Hippocampus
chr13:98808676-98809351(-)	ENSG00000088387.18	ENSG00000088387	DOCK9	-0.0171000737970149	1.09752268873331	-0.224765275580826	0.822286965682496	0.977577282711622	Junction	Hippocampus
chr12:51076648-51083228(-)	ENSG00000110925.6	ENSG00000110925	CSRNP2	-0.0204674559296558	-0.211033678888789	-0.224762018051687	0.822289498088967	0.977577282711622	Junction	Hippocampus
chr1:64663838-64664497(+)	ENSG00000158966.13	ENSG00000158966	CACHD1	0.0107242978312185	1.60205575701285	0.224760817138939	0.82229043168023	0.977577282711622	Junction	Hippocampus
chr2:70261387-70274958(+)	ENSG00000116005.11	ENSG00000116005	PCYOX1	0.0086710866550042	2.78329779699643	0.224759733393268	0.822291274185859	0.977577282711622	Junction	Hippocampus
chr13:32694305-32696853(+)	ENSG00000083642.18	ENSG00000083642	PDS5B	-0.0068286777017285	3.27006753073384	-0.224751408859783	0.822297745698447	0.977577282711622	Junction	Hippocampus
chr19:17943376-17943507(+)	ENSG00000007080.10	ENSG00000007080	CCDC124	-0.016054227693507	0.469686745732238	-0.224742433457356	0.822304723211736	0.977577282711622	Junction	Hippocampus
chr1:16253732-16255710(-)	ENSG00000037637.10	ENSG00000037637	FBXO42	-0.011691140698554	0.806257891862495	-0.224721042536725	0.822321352654792	0.977577282711622	Junction	Hippocampus
chr2:61350694-61370320(-)	ENSG00000115464.14	ENSG00000115464	USP34	0.0064483537175383	3.07534145735995	0.224701635033401	0.82233644024547	0.977577282711622	Junction	Hippocampus
chr7:92003236-92012428(+)	ENSG00000127914.16	ENSG00000127914	AKAP9	0.007243224685468	3.02796655996042	0.224686898306221	0.822347896771281	0.977577282711622	Junction	Hippocampus
chr19:2185930-2189731(+)	ENSG00000104885.17	ENSG00000104885	DOT1L	0.0157828852230651	0.0450106506929228	0.224683170015871	0.822350795199333	0.977577282711622	Junction	Hippocampus
chr1:11068707-11069558(-)	ENSG00000171824.13	ENSG00000171824	EXOSC10	0.0079187712340149	2.76308588599973	0.224671487427196	0.822359877432298	0.977577282711622	Junction	Hippocampus
chr3:33825341-33826479(+)	ENSG00000170248.13	ENSG00000170248	PDCD6IP	-0.0070709128317638	2.6574314831929	-0.224653505884878	0.822373856620177	0.977577282711622	Junction	Hippocampus
chr10:127032321-127037718(+)	ENSG00000150760.12	ENSG00000150760	DOCK1	-0.008753462230826	2.23923959092515	-0.224645373609802	0.822380178821771	0.977577282711622	Junction	Hippocampus
chr2:1892288-1903079(-)	ENSG00000186487.17	ENSG00000186487	MYT1L	-0.0077395351851792	3.08866806068921	-0.224633287177318	0.822389575089849	0.977577282711622	Junction	Hippocampus
chr2:233449377-233449981(+)	ENSG00000077044.10	ENSG00000077044	DGKD	-0.0090324999398089	2.1276282991047	-0.224630971969382	0.822391374988184	0.977577282711622	Junction	Hippocampus
chr17:41913897-41918879(-)	ENSG00000131473.16	ENSG00000131473	ACLY	0.0092553839516661	2.27353601531088	0.224630142278956	0.822392020009706	0.977577282711622	Junction	Hippocampus
chr5:77048273-77048935(+)	ENSG00000164252.12	ENSG00000164252	AGGF1	-0.0069644630911312	2.38525602101748	-0.224628386018676	0.82239338536957	0.977577282711622	Junction	Hippocampus
chr2:110129260-110131678(-)	ENSG00000144061.12	ENSG00000144061	NPHP1	0.0148584442217759	-0.149734866225365	0.224624675352363	0.822396270134449	0.977577282711622	Junction	Hippocampus
chr11:108768002-108838445(+)	ENSG00000178105.9	ENSG00000178105	DDX10	-0.0185329729129845	-0.0581609670392222	-0.224597838045416	0.822417134200435	0.977577282711622	Junction	Hippocampus
chr11:30922639-30925308(-)	ENSG00000170959.14	ENSG00000170959	DCDC1	-0.0253039001230936	-0.0242143810100809	-0.224591598110086	0.822421985317114	0.977577282711622	Junction	Hippocampus
chr7:100582168-100582314(-)	ENSG00000077454.15	ENSG00000077454	LRCH4	0.010422924626664	1.12817665777009	0.224591198248639	0.822422296181871	0.977577282711622	Junction	Hippocampus
chr2:169947716-169949604(+)	ENSG00000144357.16	ENSG00000144357	UBR3	0.0077012985565814	2.66737592815985	0.224589850580281	0.822423343901483	0.977577282711622	Junction	Hippocampus
chr13:49513167-49518017(+)	ENSG00000136147.17	ENSG00000136147	PHF11	0.0110237008415466	1.38764138936512	0.22458773830716	0.822424986049437	0.977577282711622	Junction	Hippocampus
chr15:82546522-82547142(-)	ENSG00000260836.1	ENSG00000260836	RP11-152F13.10	-0.008557071931642	2.17796919119447	-0.224563435688978	0.822443879729902	0.977577282711622	Junction	Hippocampus
chr1:161853324-161860206(+)	ENSG00000118217.5	ENSG00000118217	ATF6	-0.0071259822363728	2.7889508324736	-0.224559663332756	0.822446812496972	0.977577282711622	Junction	Hippocampus
chr2:218225955-218228737(+)	ENSG00000163466.15	ENSG00000163466	ARPC2	-0.0071879631693538	4.01786585883646	-0.224555811005052	0.822449807439354	0.977577282711622	Junction	Hippocampus
chr3:8994524-9010307(-)	ENSG00000196220.15	ENSG00000196220	SRGAP3	0.0083437602837924	2.68541687438001	0.224542583965721	0.822460090649894	0.977577282711622	Junction	Hippocampus
chr1:62653794-62653983(-)	ENSG00000116641.17	ENSG00000116641	DOCK7	-0.0082053775216774	2.33242524629499	-0.224540315038738	0.822461854604319	0.977577282711622	Junction	Hippocampus
chr6:169217830-169220197(-)	ENSG00000186340.14	ENSG00000186340	THBS2	-0.0166198953574187	0.826043191819187	-0.224531938812018	0.822468366625202	0.977577282711622	Junction	Hippocampus
chr3:12836224-12839348(-)	ENSG00000144713.12	ENSG00000144713	RPL32	0.0098799748292216	6.92730996958578	0.22452465940389	0.822474025944471	0.977577282711622	Junction	Hippocampus
chr18:74580272-74583560(+)	ENSG00000150656.14	ENSG00000150656	CNDP1	0.0157585373897754	3.65903115884436	0.224524568963337	0.822474096256834	0.977577282711622	Junction	Hippocampus
chr11:18080492-18081410(-)	ENSG00000166788.9	ENSG00000166788	SAAL1	-0.0169837672209361	-0.363111833349474	-0.224519759297381	0.822477835499412	0.977577282711622	Junction	Hippocampus
chr13:77174490-77176496(-)	ENSG00000005810.17	ENSG00000005810	MYCBP2	-0.0052072128484285	4.04249333923804	-0.224516811733922	0.822480127064878	0.977577282711622	Junction	Hippocampus
chr16:56389376-56401732(-)	ENSG00000159461.14	ENSG00000159461	AMFR	0.0059283043341063	4.00062419542022	0.224467373386933	0.822518562836715	0.977609622510361	Junction	Hippocampus
chr18:13037302-13038369(+)	ENSG00000101639.18	ENSG00000101639	CEP192	-0.0130965320307777	0.836579049705957	-0.224430323393485	0.822547367581222	0.977609622510361	Junction	Hippocampus
chr17:40096088-40096442(-)	ENSG00000126368.5	ENSG00000126368	NR1D1	0.0225534570099349	-0.156022232580479	0.22442547114339	0.822551140010586	0.977609622510361	Junction	Hippocampus
chr14:64488058-64490360(-)	ENSG00000089775.11	ENSG00000089775	ZBTB25	-0.0112186217252547	1.32643025977254	-0.224419865623841	0.822555498081792	0.977609622510361	Junction	Hippocampus
chr6:80167812-80168874(+)	ENSG00000083123.14	ENSG00000083123	BCKDHB	0.0079409383437942	2.5166757168143	0.22441377812149	0.822560230881915	0.977609622510361	Junction	Hippocampus
chrX:38681288-38687598(+)	ENSG00000250349.3	ENSG00000250349	RP5-972B16.2	0.005819573436519	5.93969333219624	0.224407085602248	0.822565434066999	0.977609622510361	Junction	Hippocampus
chr2:73432292-73447959(+)	ENSG00000116127.17	ENSG00000116127	ALMS1	-0.0071990447465088	2.6093829739946	-0.224406629553255	0.822565788628434	0.977609622510361	Junction	Hippocampus
chr3:108060853-108071092(-)	ENSG00000196776.14	ENSG00000196776	CD47	-0.0060458846174988	4.30055773909301	-0.224398495131298	0.82257211285051	0.977609622510361	Junction	Hippocampus
chr16:11553690-11556510(-)	ENSG00000189067.12	ENSG00000189067	LITAF	0.0114785752548982	2.01028822254121	0.224385768127548	0.822582007663857	0.977609622510361	Junction	Hippocampus
chr19:16566658-16568031(-)	ENSG00000127526.14	ENSG00000127526	SLC35E1	-0.0104399664191054	1.24608388199234	-0.224382877260157	0.82258425521906	0.977609622510361	Junction	Hippocampus
chr5:138886293-138887489(+)	ENSG00000044115.20	ENSG00000044115	CTNNA1	-0.0062264069019805	3.43776293559766	-0.224358977525017	0.822602836540396	0.977609622510361	Junction	Hippocampus
chr2:101037709-101038460(-)	ENSG00000204634.12	ENSG00000204634	TBC1D8	-0.0164093817590638	-0.102451625290552	-0.224355261408383	0.822605725717676	0.977609622510361	Junction	Hippocampus
chr21:15778028-15791501(+)	ENSG00000155313.15	ENSG00000155313	USP25	0.0073268625498669	3.57995973015155	0.224328330410041	0.822626663891687	0.977609622510361	Junction	Hippocampus
chr14:31326343-31337475(-)	ENSG00000129493.14	ENSG00000129493	HEATR5A	-0.0090101136734919	2.0695976059202	-0.22432626491045	0.822628269770917	0.977609622510361	Junction	Hippocampus
chrX:54293038-54293133(-)	ENSG00000196632.10	ENSG00000196632	WNK3	0.0115042876491864	0.439867903558935	0.22430663201773	0.822643533938343	0.977609622510361	Junction	Hippocampus
chr9:136672089-136672263(+)	ENSG00000172889.15	ENSG00000172889	EGFL7	0.0131297273833379	1.51142765465196	0.2243018582111	0.822647245484301	0.977609622510361	Junction	Hippocampus
chr2:43678926-43692513(+)	ENSG00000152527.13	ENSG00000152527	PLEKHH2	-0.0158942634898813	0.24965514390447	-0.224299142641295	0.822649356791148	0.977609622510361	Junction	Hippocampus
chr20:2864084-2864178(+)	ENSG00000215305.9	ENSG00000215305	VPS16	0.009268935520836	1.58350030444311	0.224295520631526	0.822652172840826	0.977609622510361	Junction	Hippocampus
chr3:128068060-128069475(+)	ENSG00000058262.9	ENSG00000058262	SEC61A1	-0.0077051696335828	2.38644003007173	-0.224279529783381	0.822664605474899	0.977609622510361	Junction	Hippocampus
chr11:18309080-18310740(-)	ENSG00000110756.17	ENSG00000110756	HPS5	-0.0133187721951453	0.439782362521848	-0.224277307827214	0.822666333014569	0.977609622510361	Junction	Hippocampus
chr12:112486630-112488442(+)	ENSG00000179295.16	ENSG00000179295	PTPN11	-0.0074044511378278	2.90407268220643	-0.224271746748784	0.822670656678618	0.977609622510361	Junction	Hippocampus
chr5:150402626-150403120(-)	ENSG00000019582.14	ENSG00000019582	CD74	0.021115419204358	1.62759909531068	0.224264189220922	0.822676532564047	0.977609622510361	Junction	Hippocampus
chr5:93964524-94053125(-)	ENSG00000113391.17	ENSG00000113391	FAM172A	0.0183959492444195	-0.434885301489905	0.224252688272622	0.822685474429768	0.977609622510361	Junction	Hippocampus
chrX:54922292-54922577(+)	ENSG00000067445.20	ENSG00000067445	TRO	0.0095456786534316	2.23709451969082	0.224250137717796	0.822687457462314	0.977609622510361	Junction	Hippocampus
chr11:111974255-111974875(+)	ENSG00000150764.13	ENSG00000150764	DIXDC1	-0.0151826978316474	0.0343019884840381	-0.224241685935636	0.822694028652102	0.977609622510361	Junction	Hippocampus
chr8:42326098-42329123(+)	ENSG00000104365.13	ENSG00000104365	IKBKB	-0.0103958095959726	1.31279093167758	-0.224237018921431	0.82269765722188	0.977609622510361	Junction	Hippocampus
chr9:125359493-125360527(+)	ENSG00000165219.21	ENSG00000165219	GAPVD1	0.0069861444418035	2.27863261371688	0.22422881018366	0.822704039465343	0.977609622510361	Junction	Hippocampus
chr19:56390097-56390374(-)	ENSG00000018869.16	ENSG00000018869	ZNF582	-0.0175578434120306	-0.500627702419856	-0.224225156194554	0.822706880423336	0.977609622510361	Junction	Hippocampus
chr13:27095831-27105730(-)	ENSG00000152484.13	ENSG00000152484	USP12	-0.0079539704418447	3.62343151651954	-0.224219366601884	0.822711381807044	0.977609622510361	Junction	Hippocampus
chr8:6431587-6436047(+)	ENSG00000147316.12	ENSG00000147316	MCPH1	-0.0100876576458253	1.66558472596041	-0.224203257484317	0.822723906608351	0.977609622510361	Junction	Hippocampus
chr12:295794-297040(-)	ENSG00000073614.12	ENSG00000073614	KDM5A	-0.0095906299197973	1.64323639028986	-0.224199266814266	0.82272700935201	0.977609622510361	Junction	Hippocampus
chr3:37053962-37054410(-)	ENSG00000093167.17	ENSG00000093167	LRRFIP2	0.0063020512323663	3.38947992725278	0.224173406929792	0.822747115464701	0.977609622510361	Junction	Hippocampus
chr3:152445540-152446703(+)	ENSG00000152601.17	ENSG00000152601	MBNL1	-0.0105722527066479	1.07141096829164	-0.22417106851847	0.822748933590014	0.977609622510361	Junction	Hippocampus
chr11:57332856-57332958(-)	ENSG00000149136.8	ENSG00000149136	SSRP1	-0.0098434427711659	1.40446833298663	-0.22416606402678	0.822752824608006	0.977609622510361	Junction	Hippocampus
chr7:82761494-82801517(-)	ENSG00000186472.19	ENSG00000186472	PCLO	0.0105784629918592	3.14089383766569	0.22416043362618	0.822757202278623	0.977609622510361	Junction	Hippocampus
chr17:80379715-80380830(+)	ENSG00000173821.19	ENSG00000173821	RNF213	-0.0129708684253036	0.76755751430699	-0.22415833768743	0.822758831885128	0.977609622510361	Junction	Hippocampus
chr16:56936818-56939236(+)	ENSG00000051108.14	ENSG00000051108	HERPUD1	-0.0101476315906268	2.85456486250542	-0.224150156940502	0.822765192478351	0.977609622510361	Junction	Hippocampus
chr14:99400260-99404224(-)	ENSG00000183576.12	ENSG00000183576	SETD3	0.0075420473419184	2.65649663189076	0.224143395479574	0.822770449574693	0.977609622510361	Junction	Hippocampus
chr14:90890679-90894412(-)	ENSG00000100784.10	ENSG00000100784	RPS6KA5	0.0111217482863845	1.48650507747339	0.224136594741484	0.822775737217439	0.977609622510361	Junction	Hippocampus
chr5:143147382-143213996(+)	ENSG00000145819.15	ENSG00000145819	ARHGAP26	0.0116145496640822	1.78415283329766	0.224123439001714	0.822785965961291	0.977609622510361	Junction	Hippocampus
chr4:159193257-159210499(+)	ENSG00000109756.8	ENSG00000109756	RAPGEF2	0.0081434569746801	2.70206236380639	0.224117076613695	0.822790912804357	0.977609622510361	Junction	Hippocampus
chr6:13652682-13657108(-)	ENSG00000010017.12	ENSG00000010017	RANBP9	0.0067495998532981	2.68742288636345	0.224110598623262	0.822795949537136	0.977609622510361	Junction	Hippocampus
chr13:113086250-113087234(+)	ENSG00000126217.20	ENSG00000126217	MCF2L	0.0081031490091274	2.93453213300817	0.224092627221724	0.822809922604363	0.977616842245548	Junction	Hippocampus
chrX:48516147-48517182(+)	ENSG00000102312.20	ENSG00000102312	PORCN	0.0117215332127066	0.930789937970862	0.224085107202792	0.822815769562419	0.977616842245548	Junction	Hippocampus
chr6:31780784-31780869(-)	ENSG00000204394.12	ENSG00000204394	VARS	-0.0112435491808759	1.38025173859173	-0.224069208046329	0.822828131492136	0.977620746052265	Junction	Hippocampus
chr16:18848034-18849216(-)	ENSG00000157106.16	ENSG00000157106	SMG1	-0.0094280524476059	1.72150997505008	-0.224055506849896	0.82283878449696	0.977620746052265	Junction	Hippocampus
chr11:4603341-4605078(-)	ENSG00000167333.12	ENSG00000167333	TRIM68	-0.0142749700246521	0.235606167227875	-0.224047288272995	0.822845174650941	0.977620746052265	Junction	Hippocampus
chr3:184186655-184186795(+)	ENSG00000161204.11	ENSG00000161204	ABCF3	-0.0082498734733258	2.08747576000292	-0.224042757095264	0.822848697762694	0.977620746052265	Junction	Hippocampus
chr19:14480779-14491655(-)	ENSG00000123159.15	ENSG00000123159	GIPC1	0.0135304686075686	0.857549415008012	0.224024810397821	0.822862651834698	0.977620746052265	Junction	Hippocampus
chr22:50581863-50582248(-)	ENSG00000100288.19	ENSG00000100288	CHKB	0.0189423846872532	-0.635146763858993	0.224007761767769	0.822875907685643	0.977620746052265	Junction	Hippocampus
chr6:30885681-30888687(+)	ENSG00000204580.12	ENSG00000204580	DDR1	-0.016741453505741	0.715758087345333	-0.223978094453723	0.822898975084884	0.977620746052265	Junction	Hippocampus
chr2:96015326-96019200(+)	ENSG00000231584.8	ENSG00000231584	FAHD2CP	-0.0250015392661189	0.409347192953409	-0.223961016805556	0.822912253637683	0.977620746052265	Junction	Hippocampus
chr19:7152928-7163031(-)	ENSG00000171105.13	ENSG00000171105	INSR	0.0119179613487645	1.21042178738012	0.22395583054928	0.822916286168935	0.977620746052265	Junction	Hippocampus
chr9:86079342-86099410(-)	ENSG00000135052.16	ENSG00000135052	GOLM1	-0.0141975163361857	0.910696202897866	-0.223949940167193	0.82292086619316	0.977620746052265	Junction	Hippocampus
chr5:179062096-179076444(+)	ENSG00000177932.6	ENSG00000177932	ZNF354C	-0.0191256262983006	-0.457380623508187	-0.223948833286848	0.822921726840688	0.977620746052265	Junction	Hippocampus
chr2:38748654-38748897(-)	ENSG00000115875.18	ENSG00000115875	SRSF7	-0.028172749109279	-0.963700296055311	-0.223946961893669	0.822923181930624	0.977620746052265	Junction	Hippocampus
chr17:11653003-11664832(+)	ENSG00000007174.17	ENSG00000007174	DNAH9	-0.0243971076708901	-0.963665711549241	-0.223940172187965	0.822928461228506	0.977620746052265	Junction	Hippocampus
chrX:129490193-129491940(-)	ENSG00000102038.15	ENSG00000102038	SMARCA1	-0.0070244999573413	3.29626664667223	-0.223923837393196	0.822941162290237	0.977620746052265	Junction	Hippocampus
chr3:1402487-1403317(+)	ENSG00000134115.12	ENSG00000134115	CNTN6	-0.0270037244309102	-0.369351298271188	-0.223912668331986	0.822949846780975	0.977620746052265	Junction	Hippocampus
chr20:63694975-63695065(+)	ENSG00000258366.7	ENSG00000258366	RTEL1	0.0134164359915363	0.185498061146197	0.223893321124501	0.8229648902315	0.977620746052265	Junction	Hippocampus
chr19:10119701-10119839(-)	ENSG00000130811.11	ENSG00000130811	EIF3G	0.0070746413574001	2.9253440070509	0.223889921055438	0.822967533967107	0.977620746052265	Junction	Hippocampus
chr6:158155352-158158272(-)	ENSG00000122335.13	ENSG00000122335	SERAC1	-0.016083249639857	-0.0582923801717782	-0.223849699285489	0.822998808698295	0.977620746052265	Junction	Hippocampus
chr13:45004438-45006201(+)	ENSG00000133114.17	ENSG00000133114	GPALPP1	0.0068308771029103	2.63923264139574	0.223845771684716	0.823001862648112	0.977620746052265	Junction	Hippocampus
chr2:233519672-233520990(-)	ENSG00000085982.13	ENSG00000085982	USP40	0.0107349196290582	1.09651460433017	0.22383231843571	0.82301232339243	0.977620746052265	Junction	Hippocampus
chr3:50381127-50384195(-)	ENSG00000007402.11	ENSG00000007402	CACNA2D2	0.0185225660118424	0.0298116644929194	0.223824911474334	0.823018082782631	0.977620746052265	Junction	Hippocampus
chrX:23705859-23706627(-)	ENSG00000123130.16	ENSG00000123130	ACOT9	-0.015076563991365	0.0699678091375673	-0.22379270129498	0.82304312838588	0.977620746052265	Junction	Hippocampus
chr10:73800473-73800639(+)	ENSG00000214655.10	ENSG00000214655	ZSWIM8	-0.0090815736575323	1.4994706733568	-0.223789374676482	0.823045715068131	0.977620746052265	Junction	Hippocampus
chr1:10072215-10095460(+)	ENSG00000130939.18	ENSG00000130939	UBE4B	-0.0078944133585913	2.5678105665622	-0.223786121874622	0.823048244354568	0.977620746052265	Junction	Hippocampus
chrX:54022368-54022757(-)	ENSG00000172943.19	ENSG00000172943	PHF8	0.0108696492829755	1.00638714932151	0.223783277930445	0.823050455726384	0.977620746052265	Junction	Hippocampus
chr6:89718628-89718766(-)	ENSG00000112159.11	ENSG00000112159	MDN1	-0.008440118182327	1.97318652762819	-0.223782151870171	0.823051331319892	0.977620746052265	Junction	Hippocampus
chrM:1927-2403(+)				0.0184506006049435	1.43117416814463	0.223780158276092	0.823052881484379	0.977620746052265	Junction	Hippocampus
chr11:59594256-59600495(-)	ENSG00000110048.11	ENSG00000110048	OSBP	-0.0075716585267581	2.19912449360303	-0.223775396927138	0.823056583782518	0.977620746052265	Junction	Hippocampus
chr2:108672446-108672879(+)	ENSG00000169756.16	ENSG00000169756	LIMS1	-0.0191511515987724	0.219766860246161	-0.223770059724373	0.823060733853944	0.977620746052265	Junction	Hippocampus
chr9:98221229-98228951(-)	ENSG00000095383.19	ENSG00000095383	TBC1D2	-0.0203415144672938	-0.505125084771765	-0.223767014267813	0.823063101924766	0.977620746052265	Junction	Hippocampus
chr2:37352936-37359579(+)	ENSG00000115828.15	ENSG00000115828	QPCT	0.0146431652802561	0.805626272271726	0.22376697199322	0.823063134796443	0.977620746052265	Junction	Hippocampus
chr3:159069442-159245842(+)	ENSG00000214216.10	ENSG00000214216	IQCJ	-0.0151804777764532	1.77404324425199	-0.223766653267789	0.82306338262946	0.977620746052265	Junction	Hippocampus
chr5:109716265-109729341(+)	ENSG00000112893.9	ENSG00000112893	MAN2A1	-0.0098084039705364	4.38326833848442	-0.223765852967144	0.823064004923536	0.977620746052265	Junction	Hippocampus
chr1:204428221-204429920(-)	ENSG00000133056.13	ENSG00000133056	PIK3C2B	-0.013660423262585	0.506512664245241	-0.223765049954515	0.823064629326496	0.977620746052265	Junction	Hippocampus
chr15:70057659-70058158(-)	ENSG00000140332.15	ENSG00000140332	TLE3	-0.0155836477842988	-0.0219782564848485	-0.223760893558413	0.823067861240144	0.977620746052265	Junction	Hippocampus
chr20:25012940-25013535(-)	ENSG00000154930.14	ENSG00000154930	ACSS1	0.0129555943721393	1.65779238219895	0.223758375520885	0.823069819207033	0.977620746052265	Junction	Hippocampus
chr3:48681781-48682044(-)	ENSG00000213672.7	ENSG00000213672	NCKIPSD	-0.0093917136023098	1.58542253355769	-0.223753882482737	0.823073312890803	0.977620746052265	Junction	Hippocampus
chr2:61348481-61348755(-)	ENSG00000115464.14	ENSG00000115464	USP34	-0.0056713821467642	3.90185338872831	-0.22372769425229	0.82309367633031	0.977636770831648	Junction	Hippocampus
chr10:95357106-95357630(-)	ENSG00000095637.21	ENSG00000095637	SORBS1	0.0117536888032943	1.05967424563668	0.223668888166938	0.823139403191413	0.977671918155367	Junction	Hippocampus
chr2:206765655-206766643(+)	ENSG00000118246.13	ENSG00000118246	FASTKD2	-0.0093258869022205	1.71948039019904	-0.223666733493826	0.823141078649166	0.977671918155367	Junction	Hippocampus
chr16:4443165-4444663(+)	ENSG00000103423.13	ENSG00000103423	DNAJA3	-0.0066688747257536	2.41057164031559	-0.223663125508983	0.823143884193102	0.977671918155367	Junction	Hippocampus
chr17:5455272-5455996(-)	ENSG00000005100.12	ENSG00000005100	DHX33	0.0127872209822263	0.532275936187811	0.223623588569496	0.823174627991151	0.977700270923035	Junction	Hippocampus
chr2:99727129-99744103(-)	ENSG00000144218.18	ENSG00000144218	AFF3	0.0097649378327192	2.42327257674241	0.223578971448014	0.823209322449813	0.977720887805988	Junction	Hippocampus
chr11:60927860-60928628(+)	ENSG00000006118.14	ENSG00000006118	TMEM132A	0.0123831493084329	2.14100275927515	0.223561903222461	0.823222594864537	0.977720887805988	Junction	Hippocampus
chr15:78542646-78544189(+)	ENSG00000041357.15	ENSG00000041357	PSMA4	0.007750974580857	2.65773552066572	0.223561815399595	0.823222663156566	0.977720887805988	Junction	Hippocampus
chr2:95888121-95889798(-)	ENSG00000174501.14	ENSG00000174501	ANKRD36C	-0.009839227876651	2.61039562990463	-0.223552584606494	0.82322984113048	0.977720887805988	Junction	Hippocampus
chr17:73165289-73169227(+)	ENSG00000180616.8	ENSG00000180616	SSTR2	-0.0142293743552564	1.36026034553584	-0.223546418979808	0.823234635603002	0.977720887805988	Junction	Hippocampus
chr19:30284142-30352367(+)	ENSG00000198597.8	ENSG00000198597	ZNF536	0.0179085897509307	0.201334861608014	0.223545661196126	0.823235224866031	0.977720887805988	Junction	Hippocampus
chr1:112700341-112700415(+)	ENSG00000155363.18	ENSG00000155363	MOV10	0.0163424710477111	-0.0471579435252129	0.223536367315538	0.823242451923739	0.977720887805988	Junction	Hippocampus
chr2:158345319-158358448(-)	ENSG00000153237.17	ENSG00000153237	CCDC148	-0.0205576029729695	0.123720202664363	-0.223517799480366	0.823256890589479	0.977720887805988	Junction	Hippocampus
chr7:140096764-140096898(-)	ENSG00000006459.10	ENSG00000006459	KDM7A	-0.0121128436320399	1.26420303554785	-0.223503898572292	0.823267700212331	0.977720887805988	Junction	Hippocampus
chr4:38118193-38124961(+)	ENSG00000065882.15	ENSG00000065882	TBC1D1	-0.0109041636968358	1.77495130687724	-0.223503708265636	0.82326784819881	0.977720887805988	Junction	Hippocampus
chr17:39729762-39730193(-)	ENSG00000141741.11	ENSG00000141741	MIEN1	0.0080154766574929	2.37348891288908	0.223497655026864	0.823272555328509	0.977720887805988	Junction	Hippocampus
chr12:97530860-97560536(+)	ENSG00000255794.6	ENSG00000255794	RMST	-0.0129010032292833	3.49644530790555	-0.223481258126668	0.823285305945644	0.977720887805988	Junction	Hippocampus
chr17:80136336-80137385(-)	ENSG00000141543.9	ENSG00000141543	EIF4A3	-0.0114766276384326	1.81987134970632	-0.223480288318714	0.823286060092698	0.977720887805988	Junction	Hippocampus
chr2:215368028-215370293(-)	ENSG00000115414.18	ENSG00000115414	FN1	0.0208139831057699	3.19921164937328	0.22347753411275	0.823288201833413	0.977720887805988	Junction	Hippocampus
chr8:9706998-9708370(+)	ENSG00000173273.15	ENSG00000173273	TNKS	-0.0090419295839717	2.02269414655839	-0.223447774305535	0.823311343901853	0.977730854930078	Junction	Hippocampus
chr22:37924718-37925660(+)	ENSG00000100139.13	ENSG00000100139	MICALL1	-0.0166214150137118	0.118694777876969	-0.223447325938393	0.823311692566013	0.977730854930078	Junction	Hippocampus
chr9:8341979-8375935(-)	ENSG00000153707.16	ENSG00000153707	PTPRD	0.0080497464414938	3.00076994576691	0.223435616330745	0.823320798331574	0.977730854930078	Junction	Hippocampus
chr4:101276985-101277008(-)				-0.0460777171563061	-0.69141617404864	-0.2234313897718	0.823324085044906	0.977730854930078	Junction	Hippocampus
chr1:31728634-31730799(-)	ENSG00000121753.12	ENSG00000121753	ADGRB2	-0.0082254372240123	3.80276308711956	-0.223418252857938	0.823334300767547	0.977734824987647	Junction	Hippocampus
chr17:2985067-2991296(+)	ENSG00000132359.14	ENSG00000132359	RAP1GAP2	-0.0117640317899441	3.00812245855614	-0.223403512178079	0.823345763670382	0.977738927029115	Junction	Hippocampus
chr7:2567164-2568953(+)	ENSG00000106012.17	ENSG00000106012	IQCE	-0.0152147602333247	0.155036741743887	-0.223396135135746	0.823351500348048	0.977738927029115	Junction	Hippocampus
chr9:77227486-77228121(+)	ENSG00000197969.11	ENSG00000197969	VPS13A	0.0073983029487256	2.79801593280828	0.22337291169887	0.823369559865967	0.977752211434966	Junction	Hippocampus
chr3:108603235-108605334(+)	ENSG00000198919.12	ENSG00000198919	DZIP3	0.058333066121166	-2.06530486504183	0.223337371938122	0.823397197255414	0.97775796410947	Junction	Hippocampus
chr3:37494569-37503177(+)	ENSG00000144668.11	ENSG00000144668	ITGA9	0.013758290786663	1.30138796432811	0.223327342595942	0.823404996583381	0.97775796410947	Junction	Hippocampus
chr1:39378524-39379202(+)	ENSG00000127603.23	ENSG00000127603	MACF1	0.0069966084004086	3.83344114258917	0.223322140998832	0.823409041617468	0.97775796410947	Junction	Hippocampus
chr7:6644594-6652302(+)	ENSG00000205903.6	ENSG00000205903	ZNF316	0.0106077387688876	2.30632272285787	0.223320541496211	0.823410285475347	0.97775796410947	Junction	Hippocampus
chr1:146984186-146989573(+)	ENSG00000268043.7	ENSG00000268043	NBPF12	0.0568298303653645	-1.64697529787458	0.223312724767014	0.823416364184018	0.97775796410947	Junction	Hippocampus
chr3:131165520-131168829(+)	ENSG00000114670.13	ENSG00000114670	NEK11	-0.011858018074444	1.33704848080575	-0.22331034955379	0.823418211279565	0.97775796410947	Junction	Hippocampus
chr1:52425508-52431012(-)	ENSG00000134744.13	ENSG00000134744	ZCCHC11	0.0097108568702329	1.11099829204168	0.223301186508228	0.823425336973522	0.97775796410947	Junction	Hippocampus
chr11:64355629-64357038(+)	ENSG00000168071.21	ENSG00000168071	CCDC88B	0.0142870770584902	0.432103275988725	0.223295979078585	0.82342938656701	0.97775796410947	Junction	Hippocampus
chr1:220067394-220069383(-)	ENSG00000162813.17	ENSG00000162813	BPNT1	0.0094141360355116	1.517800560416	0.223268153983714	0.823451025023469	0.97776059818942	Junction	Hippocampus
chr10:34341817-34347964(-)	ENSG00000148498.15	ENSG00000148498	PARD3	0.0142806684268283	1.72719781294526	0.223257349499919	0.823459427272019	0.97776059818942	Junction	Hippocampus
chr18:6985644-6986136(-)	ENSG00000101680.13	ENSG00000101680	LAMA1	-0.0241563227413634	-0.727114679700674	-0.223255538320785	0.823460835761219	0.97776059818942	Junction	Hippocampus
chr3:171139557-171140398(-)	ENSG00000154310.16	ENSG00000154310	TNIK	0.009581115624357	2.44296170393379	0.223236969074252	0.82347527643269	0.97776059818942	Junction	Hippocampus
chr6:24449900-24454014(-)	ENSG00000112293.14	ENSG00000112293	GPLD1	-0.0172692225457813	-0.375583592142921	-0.223234020831512	0.823477569186317	0.97776059818942	Junction	Hippocampus
chr1:9718916-9719920(+)	ENSG00000171608.15	ENSG00000171608	PIK3CD	0.0169716457368835	-0.160801395647774	0.22322008510207	0.82348840657571	0.97776059818942	Junction	Hippocampus
chr2:113259585-113263277(+)	ENSG00000189223.14	ENSG00000189223	PAX8-AS1	0.0431507093490174	-1.27170223567546	0.223192161395531	0.823510122087607	0.97776059818942	Junction	Hippocampus
chr4:87163643-87163877(-)	ENSG00000145332.13	ENSG00000145332	KLHL8	0.0116187048514648	0.949428635072596	0.223186753633602	0.823514327573591	0.97776059818942	Junction	Hippocampus
chr2:128000147-128000306(-)	ENSG00000136715.17	ENSG00000136715	SAP130	0.0108910167750975	0.660702351894381	0.223185767722834	0.823515094293157	0.97776059818942	Junction	Hippocampus
chr3:15475488-15477125(-)	ENSG00000206561.12	ENSG00000206561	COLQ	-0.0205434298387461	-0.714380319430648	-0.22318375980586	0.823516655803385	0.97776059818942	Junction	Hippocampus
chrX:139796471-139797175(-)	ENSG00000101974.14	ENSG00000101974	ATP11C	0.0133129845856664	0.370021861766775	0.223170406222475	0.823527040591768	0.97776059818942	Junction	Hippocampus
chr1:16992130-16992242(-)	ENSG00000159363.17	ENSG00000159363	ATP13A2	0.0078579622814392	2.80287709115648	0.223152512240758	0.823540956396815	0.97776059818942	Junction	Hippocampus
chr3:53106870-53111829(-)	ENSG00000163933.9	ENSG00000163933	RFT1	-0.0108633815461244	1.24386939775957	-0.223147398264743	0.823544933447731	0.97776059818942	Junction	Hippocampus
chr16:10744066-10747142(+)	ENSG00000103274.10	ENSG00000103274	NUBP1	-0.0134996656306925	0.305287536460553	-0.223143530101384	0.823547941654662	0.97776059818942	Junction	Hippocampus
chr6:154168114-154199667(-)	ENSG00000074706.13	ENSG00000074706	IPCEF1	-0.0266852369173731	0.703670616891825	-0.223141149122318	0.823549793304159	0.97776059818942	Junction	Hippocampus
chr12:111866232-111867571(+)	ENSG00000089022.13	ENSG00000089022	MAPKAPK5	-0.0088966719738723	1.70835336335286	-0.223140804423156	0.823550061371289	0.97776059818942	Junction	Hippocampus
chr9:136909995-136916540(+)	ENSG00000127191.17	ENSG00000127191	TRAF2	0.0190629217666564	-0.190798640701841	0.223135594924831	0.823554112718913	0.97776059818942	Junction	Hippocampus
chr5:83105059-83111027(+)	ENSG00000152422.15	ENSG00000152422	XRCC4	0.0123680927686165	0.663004779971779	0.223100307045328	0.823581555690477	0.97776059818942	Junction	Hippocampus
chr8:21987277-21987783(+)	ENSG00000130227.16	ENSG00000130227	XPO7	0.0064033182150188	2.96152571230668	0.223095476088472	0.823585312686034	0.97776059818942	Junction	Hippocampus
chr3:52347975-52348887(+)	ENSG00000114841.17	ENSG00000114841	DNAH1	0.016322757489868	-0.404137445091062	0.223092591091638	0.823587556326365	0.97776059818942	Junction	Hippocampus
chr6:70732512-70754979(+)	ENSG00000112305.14	ENSG00000112305	SMAP1	-0.006698633679537	3.82399013234164	-0.223086295088806	0.823592452685424	0.97776059818942	Junction	Hippocampus
chr2:27376388-27376478(+)	ENSG00000115234.10	ENSG00000115234	SNX17	0.0073947425936535	3.19669499695265	0.223074685360017	0.823601481511501	0.97776059818942	Junction	Hippocampus
chr16:4902527-4903885(-)	ENSG00000118898.15	ENSG00000118898	PPL	-0.0277093564815278	-0.286735343895368	-0.223068087872681	0.823606612353752	0.97776059818942	Junction	Hippocampus
chr12:40310650-40313971(+)	ENSG00000188906.14	ENSG00000188906	LRRK2	0.0106422344909594	1.35902206631753	0.223047617441129	0.823622532183172	0.97776059818942	Junction	Hippocampus
chr17:73243004-73247240(+)	ENSG00000141219.15	ENSG00000141219	C17orf80	-0.0128218217072027	0.504805771659132	-0.223036384390791	0.823631268143562	0.97776059818942	Junction	Hippocampus
chr22:23825416-23833571(+)	ENSG00000099956.18	ENSG00000099956	SMARCB1	-0.0073721494627475	2.60756425626718	-0.22302593061559	0.823639398080201	0.97776059818942	Junction	Hippocampus
chr6:49458059-49459081(-)	ENSG00000146085.7	ENSG00000146085	MUT	0.0082302703041539	2.03978999193335	0.223021257170025	0.823643032640907	0.97776059818942	Junction	Hippocampus
chr13:25577139-25578814(+)	ENSG00000132932.16	ENSG00000132932	ATP8A2	-0.0082605540691225	3.066142010262	-0.223007937253707	0.823653391623629	0.97776059818942	Junction	Hippocampus
chr13:28317598-28319422(-)	ENSG00000102755.10	ENSG00000102755	FLT1	-0.0192831636628097	0.635524403518909	-0.222992701977834	0.823665240231351	0.97776059818942	Junction	Hippocampus
chr1:186676185-186676466(-)	ENSG00000073756.11	ENSG00000073756	PTGS2	-0.0413763902434632	-0.704417009922466	-0.222984146751224	0.823671893723845	0.97776059818942	Junction	Hippocampus
chrX:14604398-14607130(+)	ENSG00000101958.13	ENSG00000101958	GLRA2	0.0269636922294879	-0.261467494918427	0.222966368408458	0.823685720174471	0.97776059818942	Junction	Hippocampus
chr2:159169373-159170523(+)	ENSG00000115183.13	ENSG00000115183	TANC1	-0.0148329691672903	1.40315778815719	-0.222966107527501	0.823685923065427	0.97776059818942	Junction	Hippocampus
chr6:152750960-152752167(+)	ENSG00000146469.12	ENSG00000146469	VIP	-0.0130334813008871	2.02707107865392	-0.222964902361646	0.823686860340781	0.97776059818942	Junction	Hippocampus
chr10:75176217-75176387(+)	ENSG00000156671.12	ENSG00000156671	SAMD8	-0.0069734378207023	3.38874069430196	-0.222963923666222	0.823687621486909	0.97776059818942	Junction	Hippocampus
chr12:109934086-109938379(-)	ENSG00000139436.20	ENSG00000139436	GIT2	0.008720923201567	1.73463171684748	0.222958527408374	0.823691818240663	0.97776059818942	Junction	Hippocampus
chr11:45181886-45182245(+)	ENSG00000019485.12	ENSG00000019485	PRDM11	0.0165124511919713	0.0193555098370806	0.222955440196392	0.82369421921577	0.97776059818942	Junction	Hippocampus
chr14:64017757-64019991(+)	ENSG00000054654.15	ENSG00000054654	SYNE2	0.0166469169591642	0.544167623287583	0.222940228806503	0.823706049385956	0.97776059818942	Junction	Hippocampus
chr18:76959817-76960678(+)	ENSG00000130856.15	ENSG00000130856	ZNF236	0.0133557820990245	0.20246077667325	0.222937968636821	0.823707807163805	0.97776059818942	Junction	Hippocampus
chr1:40408739-40409756(+)	ENSG00000084070.11	ENSG00000084070	SMAP2	0.0056255447381658	4.40535939883991	0.222929320124763	0.823714533287766	0.97776059818942	Junction	Hippocampus
chr21:6486456-6487106(-)	ENSG00000275895.5	ENSG00000275895	U2AF1L5	-0.0145608298972253	1.92225370233606	-0.222911725881916	0.823728216728878	0.97776059818942	Junction	Hippocampus
chr12:26124583-26124717(-)	ENSG00000123095.5	ENSG00000123095	BHLHE41	-0.0126448943900313	2.28929573594747	-0.222911256128847	0.823728582067216	0.97776059818942	Junction	Hippocampus
chr16:30118539-30121823(-)	ENSG00000102882.11	ENSG00000102882	MAPK3	0.0076815590067631	3.43279561723538	0.222909949695728	0.823729598112092	0.97776059818942	Junction	Hippocampus
chr7:76028704-76030420(-)	ENSG00000127952.16	ENSG00000127952	STYXL1	0.0107149410339755	1.1873336551878	0.222900803844409	0.823736711071862	0.97776059818942	Junction	Hippocampus
chr2:97492856-97498612(-)	ENSG00000196912.12	ENSG00000196912	ANKRD36B	-0.0371269742004534	-0.779959862771224	-0.222897265437151	0.823739462984535	0.97776059818942	Junction	Hippocampus
chr5:181230840-181232658(+)	ENSG00000146063.18	ENSG00000146063	TRIM41	-0.0104144054545221	1.85521404349122	-0.222895441607964	0.82374088142546	0.97776059818942	Junction	Hippocampus
chr2:8888074-8908620(-)	ENSG00000143797.11	ENSG00000143797	MBOAT2	-0.0063280288474766	3.17114725043578	-0.222839284130351	0.823784556886421	0.977785605280469	Junction	Hippocampus
chr8:43083181-43084709(+)	ENSG00000168522.12	ENSG00000168522	FNTA	-0.0076170800649544	2.61697208585424	-0.222835159538266	0.823787764734804	0.977785605280469	Junction	Hippocampus
chr1:155253733-155253858(-)	ENSG00000160767.20	ENSG00000160767	FAM189B	-0.0189180317469038	-0.242090480874319	-0.222825039641148	0.823795635367002	0.977785605280469	Junction	Hippocampus
chr4:3422571-3422904(+)	ENSG00000159788.18	ENSG00000159788	RGS12	-0.0118074320759657	0.973104957543746	-0.222808564253189	0.823808448946293	0.977785605280469	Junction	Hippocampus
chr12:118025011-118025746(+)	ENSG00000111445.13	ENSG00000111445	RFC5	0.0146117824375703	0.585417960935509	0.222807355562321	0.823809388996197	0.977785605280469	Junction	Hippocampus
chr12:57195400-57195657(+)	ENSG00000123384.13	ENSG00000123384	LRP1	-0.0084014381468688	3.28687410188148	-0.222805818001593	0.823810584822439	0.977785605280469	Junction	Hippocampus
chr14:50760360-50761789(-)	ENSG00000100503.23	ENSG00000100503	NIN	0.0076535575747842	3.00782774683329	0.222792950967642	0.823820592076998	0.977785605280469	Junction	Hippocampus
chr18:34884777-34887765(+)	ENSG00000134769.21	ENSG00000134769	DTNA	-0.0102860532508569	3.51146139769623	-0.222783765741744	0.823827735846143	0.977785605280469	Junction	Hippocampus
chr1:77960264-77960343(-)	ENSG00000162613.16	ENSG00000162613	FUBP1	0.0066163265505515	2.84622988469956	0.222782855383396	0.823828443874153	0.977785605280469	Junction	Hippocampus
chr16:88725520-88725594(-)	ENSG00000103335.20	ENSG00000103335	PIEZO1	-0.0193382620626806	-0.434438635878549	-0.222775986830658	0.823833785871576	0.977785605280469	Junction	Hippocampus
chr3:52906242-52907068(-)	ENSG00000163935.13	ENSG00000163935	SFMBT1	0.0157429773555742	-0.213230714934492	0.222771144234836	0.823837552191676	0.977785605280469	Junction	Hippocampus
chr2:169821274-169821942(-)	ENSG00000138382.14	ENSG00000138382	METTL5	-0.0074877007701354	2.60427344399275	-0.22275747665158	0.823848182151687	0.977790064269647	Junction	Hippocampus
chr3:171101634-171107182(-)	ENSG00000154310.16	ENSG00000154310	TNIK	-0.0110973887109979	2.14716973009449	-0.222735672011952	0.823865140772759	0.977794806383251	Junction	Hippocampus
chr2:127064019-127068923(-)	ENSG00000136717.14	ENSG00000136717	BIN1	0.0101634508288735	3.50327196692478	0.222718832670671	0.823878237675298	0.977794806383251	Junction	Hippocampus
chr6:33205338-33205446(+)	ENSG00000204228.3	ENSG00000204228	HSD17B8	-0.0162595011214144	-0.358592710262698	-0.222717059534776	0.823879616745647	0.977794806383251	Junction	Hippocampus
chr20:58668128-58670511(+)	ENSG00000124222.22	ENSG00000124222	STX16	-0.0141202795397456	0.645939120744616	-0.222712174502335	0.823883416120766	0.977794806383251	Junction	Hippocampus
chr3:15434539-15436341(+)	ENSG00000144597.13	ENSG00000144597	EAF1	-0.0083723941506082	2.13052612742134	-0.222707744528647	0.823886861573692	0.977794806383251	Junction	Hippocampus
chr1:237591854-237593475(+)	ENSG00000198626.15	ENSG00000198626	RYR2	0.0078998965274769	3.10808853161011	0.222699317235246	0.823893415988328	0.977794806383251	Junction	Hippocampus
chr1:237723263-237727086(+)	ENSG00000198626.15	ENSG00000198626	RYR2	0.0084808280928414	2.88381237580265	0.222675071963128	0.823912273068352	0.977807627054035	Junction	Hippocampus
chr3:53181733-53183120(+)	ENSG00000163932.13	ENSG00000163932	PRKCD	0.0161567510865678	0.691809500395752	0.222659090606014	0.82392470283535	0.977807627054035	Junction	Hippocampus
chr2:99398910-99399306(+)	ENSG00000158417.10	ENSG00000158417	EIF5B	-0.0080568268020177	2.09399800615508	-0.222634867284067	0.823943543012484	0.977807627054035	Junction	Hippocampus
chr21:46002711-46003119(+)	ENSG00000142156.14	ENSG00000142156	COL6A1	0.0106856509070772	1.97703311942171	0.222628510164878	0.823948487407007	0.977807627054035	Junction	Hippocampus
chr7:117810990-117861208(-)	ENSG00000077063.10	ENSG00000077063	CTTNBP2	0.0107552097163068	1.16312460233786	0.222628183863754	0.823948741195342	0.977807627054035	Junction	Hippocampus
chr11:57803805-57804662(+)	ENSG00000198561.13	ENSG00000198561	CTNND1	-0.0115981348714759	2.39545185114666	-0.222627907777102	0.823948955928211	0.977807627054035	Junction	Hippocampus
chr12:49003291-49003557(-)	ENSG00000181929.11	ENSG00000181929	PRKAG1	-0.0083814429478327	2.18780753791788	-0.222607761225229	0.823964625417142	0.977807627054035	Junction	Hippocampus
chr15:39998785-40000987(+)	ENSG00000128829.11	ENSG00000128829	EIF2AK4	0.0082472371327058	2.18984217317602	0.222606143668932	0.823965883515411	0.977807627054035	Junction	Hippocampus
chr6:37450344-37451805(+)	ENSG00000137200.12	ENSG00000137200	CMTR1	-0.0079868690484117	2.37543977432768	-0.222604452152454	0.823967199138703	0.977807627054035	Junction	Hippocampus
chr14:77468509-77469076(+)	ENSG00000100591.7	ENSG00000100591	AHSA1	0.0086758396580747	3.9782359772469	0.222597057989695	0.823972950157234	0.977807627054035	Junction	Hippocampus
chr3:127676582-127676966(+)	ENSG00000114626.17	ENSG00000114626	ABTB1	-0.0115348440747952	1.17431415065589	-0.22258336275338	0.823983602038422	0.977812111240833	Junction	Hippocampus
chr6:129539376-129540446(-)	ENSG00000226149.5	ENSG00000226149	RP1-69D17.4	-0.0166811676556685	0.698815526427424	-0.222558009782954	0.824003321158203	0.977818551471787	Junction	Hippocampus
chr19:10168365-10173089(-)	ENSG00000130816.14	ENSG00000130816	DNMT1	-0.010425088466509	1.90503362577916	-0.222540789489299	0.824016714880534	0.977818551471787	Junction	Hippocampus
chr4:118596023-118597093(+)	ENSG00000260404.3	ENSG00000260404	RP11-384K6.6	-0.0149694548676875	0.927124104767674	-0.222530906116649	0.824024402063568	0.977818551471787	Junction	Hippocampus
chr2:196220154-196220794(-)	ENSG00000138411.10	ENSG00000138411	HECW2	0.0094576240363259	2.32041991505081	0.222514842153197	0.824036896481123	0.977818551471787	Junction	Hippocampus
chr15:50968378-50984021(+)	ENSG00000081014.10	ENSG00000081014	AP4E1	0.0146679495826665	-0.110250996876732	0.222513494914956	0.82403794435389	0.977818551471787	Junction	Hippocampus
chr3:113294822-113296724(-)	ENSG00000206530.9	ENSG00000206530	CFAP44	0.0142032944090935	1.74969999885515	0.222506904582456	0.824043070274349	0.977818551471787	Junction	Hippocampus
chr5:143400853-143403210(-)	ENSG00000113580.14	ENSG00000113580	NR3C1	0.0125340813113687	1.0021641199821	0.222506310987286	0.824043531969425	0.977818551471787	Junction	Hippocampus
chr1:6470644-6470734(-)	ENSG00000171680.20	ENSG00000171680	PLEKHG5	-0.0171053279341484	0.319127676240411	-0.22250569015049	0.824044014852954	0.977818551471787	Junction	Hippocampus
chr16:30961538-30963432(+)	ENSG00000099381.16	ENSG00000099381	SETD1A	-0.0129147942883525	0.160514551095682	-0.222485633561884	0.824059614795945	0.977821917235657	Junction	Hippocampus
chr12:6955757-6956141(+)	ENSG00000111679.16	ENSG00000111679	PTPN6	-0.0199236965343475	-0.323008160899289	-0.222484369741562	0.824060597793216	0.977821917235657	Junction	Hippocampus
chr9:33265148-33266009(+)	ENSG00000086065.13	ENSG00000086065	CHMP5	0.005543659657448	4.26938609483115	0.222465682897009	0.824075132421076	0.977830845208305	Junction	Hippocampus
chr3:195671301-195672483(+)	ENSG00000242086.8	ENSG00000242086	LINC00969	0.0236366605226485	1.74899173713835	0.222457022543766	0.82408186846445	0.977830845208305	Junction	Hippocampus
chr12:120695001-120695094(+)	ENSG00000110917.7	ENSG00000110917	MLEC	-0.0070973682761671	2.68643528716598	-0.222422885524873	0.824108420445747	0.977850203307802	Junction	Hippocampus
chr20:9395619-9401489(+)	ENSG00000101333.16	ENSG00000101333	PLCB4	0.0198848595719459	0.322286254461094	0.222418373833483	0.824111929681924	0.977850203307802	Junction	Hippocampus
chr1:100498208-100498928(+)	ENSG00000079335.18	ENSG00000079335	CDC14A	0.0194097656900795	-0.506257002039171	0.222404093795823	0.824123036853363	0.977850459655619	Junction	Hippocampus
chr10:97462120-97462582(-)	ENSG00000155229.20	ENSG00000155229	MMS19	-0.0084617731701246	2.00642779394796	-0.222378194162165	0.824143181965496	0.977850459655619	Junction	Hippocampus
chr8:9765798-9766238(+)	ENSG00000173273.15	ENSG00000173273	TNKS	-0.0075850563488471	2.7363979732823	-0.22237725691686	0.824143910970721	0.977850459655619	Junction	Hippocampus
chr12:122546270-122546621(+)	ENSG00000184445.11	ENSG00000184445	KNTC1	-0.0167041834079085	-0.300760026145267	-0.222360345087568	0.824157065303292	0.977850459655619	Junction	Hippocampus
chr1:28459259-28460211(+)	ENSG00000204138.12	ENSG00000204138	PHACTR4	0.0119872989660938	1.03134118493454	0.222358048378944	0.824158851729422	0.977850459655619	Junction	Hippocampus
chr1:36438911-36444003(-)	ENSG00000116885.18	ENSG00000116885	OSCP1	0.0185577708021129	-0.448741977891564	0.222357640553555	0.824159168944302	0.977850459655619	Junction	Hippocampus
chr17:37471138-37474555(+)	ENSG00000276234.4	ENSG00000276234	TADA2A	-0.0109966527942956	0.943475944674066	-0.222349043749974	0.824165855719644	0.977850459655619	Junction	Hippocampus
chr13:113096484-113096549(+)	ENSG00000126217.20	ENSG00000126217	MCF2L	-0.015290039991187	0.69589196671071	-0.222347401271299	0.824167133275695	0.977850459655619	Junction	Hippocampus
chr9:110503218-110512925(-)	ENSG00000165124.17	ENSG00000165124	SVEP1	-0.0216860105780385	-0.308055087662055	-0.222333987504049	0.824177566816503	0.977854208166317	Junction	Hippocampus
chr5:96767483-96767906(+)	ENSG00000153113.23	ENSG00000153113	CAST	-0.0075644531458206	3.47956025944554	-0.222299436938693	0.824204441195182	0.977854208166317	Junction	Hippocampus
chr1:162512577-162512724(+)	ENSG00000152332.15	ENSG00000152332	UHMK1	0.0068397093190986	4.10092285674952	0.22227485997638	0.824223557957449	0.977854208166317	Junction	Hippocampus
chr12:51688850-51699569(+)	ENSG00000196876.14	ENSG00000196876	SCN8A	-0.0144544484810847	0.115885769094568	-0.222274588590298	0.824223769050973	0.977854208166317	Junction	Hippocampus
chr1:77044614-77050257(+)	ENSG00000117069.14	ENSG00000117069	ST6GALNAC5	0.0136138483161543	2.39882834955677	0.222268989619646	0.824228124127727	0.977854208166317	Junction	Hippocampus
chr16:28317618-28318994(+)	ENSG00000188322.4	ENSG00000188322	SBK1	-0.0129157345280508	1.29701252503818	-0.222267152342728	0.824229553227668	0.977854208166317	Junction	Hippocampus
chrX:123611517-123613398(-)	ENSG00000125676.19	ENSG00000125676	THOC2	-0.0101855362963682	1.96039855655156	-0.222264849355179	0.824231344574881	0.977854208166317	Junction	Hippocampus
chr5:140504967-140505121(+)	ENSG00000131503.20	ENSG00000131503	ANKHD1	0.006628023439243	2.31428743066267	0.222262055180993	0.824233517986105	0.977854208166317	Junction	Hippocampus
chr2:97772425-97775842(-)	ENSG00000075568.16	ENSG00000075568	TMEM131	-0.0090226834282941	2.01780354895414	-0.222260600534821	0.824234649463816	0.977854208166317	Junction	Hippocampus
chr11:68576044-68587926(+)	ENSG00000110075.14	ENSG00000110075	PPP6R3	0.0106077008989767	1.02283933052523	0.222239145367487	0.824251338130832	0.977854208166317	Junction	Hippocampus
chr2:200859747-200860124(-)	ENSG00000013441.15	ENSG00000013441	CLK1	-0.0188759555974241	2.4377871467784	-0.222220064931913	0.824266179705772	0.977854208166317	Junction	Hippocampus
chr17:65189316-65190174(+)	ENSG00000108370.16	ENSG00000108370	RGS9	-0.0209562961240708	-0.562579109267289	-0.222216971698236	0.824268585760531	0.977854208166317	Junction	Hippocampus
chr11:9664279-9694145(+)	ENSG00000133789.14	ENSG00000133789	SWAP70	-0.0123965576079388	1.1489780619537	-0.222194281398231	0.824286235335966	0.977854208166317	Junction	Hippocampus
chr9:94087912-94088144(+)	ENSG00000158079.14	ENSG00000158079	PTPDC1	-0.0117803667986181	1.66192928598893	-0.222190641408989	0.824289066697963	0.977854208166317	Junction	Hippocampus
chr6:52995802-52995885(+)				0.133473814738029	-0.691082710584684	0.222189214995151	0.824290176233168	0.977854208166317	Junction	Hippocampus
chr2:238275898-238277130(-)	ENSG00000132326.11	ENSG00000132326	PER2	0.0122741229349958	1.60342316965123	0.222188057011039	0.824291076970721	0.977854208166317	Junction	Hippocampus
chr12:112162524-112163041(-)	ENSG00000173064.11	ENSG00000173064	HECTD4	-0.007202136149621	2.65978706405638	-0.222184342930872	0.8242939659683	0.977854208166317	Junction	Hippocampus
chr2:151883371-151973668(-)	ENSG00000283228.1	ENSG00000283228	CTD-2021K4.1	-0.0162157149128164	0.774815703054697	-0.222178237367346	0.824298715186609	0.977854208166317	Junction	Hippocampus
chr12:26954294-26956542(+)	ENSG00000111790.13	ENSG00000111790	FGFR1OP2	-0.007659065212614	3.62376008817052	-0.222175443265377	0.824300888583598	0.977854208166317	Junction	Hippocampus
chr18:11862450-11864532(+)	ENSG00000141404.15	ENSG00000141404	GNAL	-0.011907933281367	3.1976055244815	-0.222164148781675	0.824309674030823	0.977856476293673	Junction	Hippocampus
chr19:3533399-3534420(+)	ENSG00000105325.13	ENSG00000105325	FZR1	-0.0098798750775236	1.27029098694574	-0.222140171229934	0.82432832511293	0.977867439298957	Junction	Hippocampus
chr18:23006433-23016827(+)	ENSG00000101773.17	ENSG00000101773	RBBP8	0.0204620410673532	0.398407705905986	0.222127652220067	0.824338063139249	0.977867439298957	Junction	Hippocampus
chr11:72827294-72828358(+)	ENSG00000168010.10	ENSG00000168010	ATG16L2	0.0130517843888683	0.738876082691054	0.222122080040678	0.824342397518678	0.977867439298957	Junction	Hippocampus
chr15:25182106-25182196(+)	ENSG00000224078.12	ENSG00000224078	SNHG14	0.0239529872057679	1.08281192714525	0.222116921904915	0.824346409834632	0.977867439298957	Junction	Hippocampus
chr14:52720982-52721109(+)	ENSG00000100519.11	ENSG00000100519	PSMC6	0.0055677370932688	3.87815201905297	0.22208518488216	0.824371096948676	0.977887852204461	Junction	Hippocampus
chr16:21447198-21447927(-)	ENSG00000169246.16	ENSG00000169246	NPIPB3	-0.0225773147325175	2.72982848618592	-0.222069244028978	0.824383496843665	0.977887852204461	Junction	Hippocampus
chr6:118491866-118511297(-)	ENSG00000111860.13	ENSG00000111860	CEP85L	0.0118949577773923	0.51923594177799	0.222068289787083	0.824384239120217	0.977887852204461	Junction	Hippocampus
chr18:74129615-74130415(-)	ENSG00000141665.11	ENSG00000141665	FBXO15	0.0175077136291383	-0.0609851013685694	0.222042494914609	0.824404304248493	0.977903499790817	Junction	Hippocampus
chr5:32243600-32248001(-)	ENSG00000150712.10	ENSG00000150712	MTMR12	0.0102638692870411	1.38354286310001	0.222026869800486	0.824416458654955	0.977909763543145	Junction	Hippocampus
chr19:49802142-49802533(+)	ENSG00000196961.12	ENSG00000196961	AP2A1	-0.0151187491936415	0.711923451790581	-0.222002226094596	0.824435628496417	0.977922265726578	Junction	Hippocampus
chr11:67586212-67586388(+)	ENSG00000084207.15	ENSG00000084207	GSTP1	-0.0073524623152002	4.77792015259668	-0.221995646838285	0.824440746384905	0.977922265726578	Junction	Hippocampus
chr6:80201032-80203101(+)	ENSG00000083123.14	ENSG00000083123	BCKDHB	-0.007534387333163	2.47684646736648	-0.221967433733658	0.824462692950841	0.977927745897797	Junction	Hippocampus
chr2:199349174-199368604(-)	ENSG00000119042.16	ENSG00000119042	SATB2	0.0166310107461768	2.21322876828516	0.221963991106213	0.82446537093036	0.977927745897797	Junction	Hippocampus
chr3:78636109-78639743(-)	ENSG00000169855.19	ENSG00000169855	ROBO1	-0.0105080865479945	1.5644568083145	-0.221963197300399	0.824465988422886	0.977927745897797	Junction	Hippocampus
chr1:179986255-179987242(+)	ENSG00000135837.15	ENSG00000135837	CEP350	-0.0074728741753678	2.37584041808317	-0.221935164287158	0.824487795055373	0.977945457879729	Junction	Hippocampus
chr14:70013492-70023202(+)	ENSG00000198732.10	ENSG00000198732	SMOC1	-0.0123845075459992	1.95992451255216	-0.221904848319729	0.824511377730774	0.977965276157381	Junction	Hippocampus
chr10:92955715-92974052(+)	ENSG00000138190.16	ENSG00000138190	EXOC6	0.0083195898913068	2.21748320958452	0.221878919374843	0.824531547884274	0.977971202922732	Junction	Hippocampus
chr8:75016706-75016880(+)	ENSG00000121005.8	ENSG00000121005	CRISPLD1	0.0192328826689377	0.398217231008409	0.221846226867238	0.824556979586147	0.977971202922732	Junction	Hippocampus
chr11:110137415-110152918(+)	ENSG00000149289.10	ENSG00000149289	ZC3H12C	0.0104663241822124	1.12226873729806	0.221843979441106	0.824558727879492	0.977971202922732	Junction	Hippocampus
chr21:33530885-33531488(-)	ENSG00000159131.16	ENSG00000159131	GART	-0.0088640370214661	2.28633560004341	-0.221842938277812	0.824559537810239	0.977971202922732	Junction	Hippocampus
chr6:144554894-144557156(+)	ENSG00000152818.18	ENSG00000152818	UTRN	0.0112466487386563	1.73256555626003	0.221837616955552	0.82456367731994	0.977971202922732	Junction	Hippocampus
chr7:127707648-127721286(+)	ENSG00000197157.10	ENSG00000197157	SND1	-0.0059661119979712	3.16592419761997	-0.221837115169249	0.824564067664767	0.977971202922732	Junction	Hippocampus
chr11:111764906-111765293(-)	ENSG00000137713.15	ENSG00000137713	PPP2R1B	0.0116584147049394	1.30531824232131	0.221829793557959	0.824569763227915	0.977971202922732	Junction	Hippocampus
chr1:63629588-63629941(+)	ENSG00000079739.15	ENSG00000079739	PGM1	0.0082144645808869	2.27596637135967	0.221819360626852	0.824577879137502	0.977971202922732	Junction	Hippocampus
chr12:123034686-123110384(-)	ENSG00000090975.12	ENSG00000090975	PITPNM2	0.0141448527371391	0.562230149058918	0.221813275666629	0.824582612714021	0.977971202922732	Junction	Hippocampus
chr16:89716823-89719026(-)	ENSG00000075399.13	ENSG00000075399	VPS9D1	-0.0110622648626558	0.577235223894374	-0.22181005586895	0.824585117442713	0.977971202922732	Junction	Hippocampus
chr11:65965448-65965701(+)	ENSG00000175467.14	ENSG00000175467	SART1	0.0101572821330509	1.82532617378619	0.221790397990243	0.824600409638986	0.977981186608841	Junction	Hippocampus
chr10:121841264-121870005(-)	ENSG00000107669.17	ENSG00000107669	ATE1	-0.0070848525747958	3.36493984228972	-0.221763175072454	0.824621586917472	0.977998149814214	Junction	Hippocampus
chr6:43678626-43681088(-)	ENSG00000096080.11	ENSG00000096080	MRPS18A	0.0094796237944775	1.81696129161414	0.221742968055893	0.824637306462188	0.977999949538857	Junction	Hippocampus
chr16:70857871-70860067(-)	ENSG00000157423.17	ENSG00000157423	HYDIN	0.0199622536005258	0.498969490649573	0.221726715064781	0.824649950122634	0.977999949538857	Junction	Hippocampus
chr9:86274243-86282377(-)	ENSG00000135070.14	ENSG00000135070	ISCA1	-0.0070749209727424	3.22576565103682	-0.221725529215935	0.824650872629704	0.977999949538857	Junction	Hippocampus
chr3:197951312-197954002(+)	ENSG00000182899.14	ENSG00000182899	RPL35A	-0.0074846579828392	6.26907295824448	-0.221700968743381	0.82466997900611	0.977999949538857	Junction	Hippocampus
chr17:82029636-82030064(+)	ENSG00000169683.7	ENSG00000169683	LRRC45	0.0203585804820233	-0.868244192781032	0.221697436798922	0.824672726627144	0.977999949538857	Junction	Hippocampus
chr11:66216612-66216694(+)	ENSG00000175115.11	ENSG00000175115	PACS1	-0.0073263304152929	3.40333570182374	-0.221697166723889	0.824672936727886	0.977999949538857	Junction	Hippocampus
chr14:99721324-99721955(+)	ENSG00000036530.8	ENSG00000036530	CYP46A1	0.0100125804205126	3.23724446898908	0.221693591840855	0.824675717754677	0.977999949538857	Junction	Hippocampus
chr11:68460828-68505144(+)	ENSG00000110075.14	ENSG00000110075	PPP6R3	0.0166342103643004	0.218559334317844	0.221690529122951	0.824678100352022	0.977999949538857	Junction	Hippocampus
chr4:5866757-5888227(-)	ENSG00000072832.14	ENSG00000072832	CRMP1	0.0089327050504077	2.3980433602461	0.221663315714899	0.824699270702659	0.978016903099404	Junction	Hippocampus
chr15:85076788-85083555(+)	ENSG00000073417.14	ENSG00000073417	PDE8A	-0.0091000962260884	3.30193754611132	-0.221646374128425	0.82471245027521	0.978021012355531	Junction	Hippocampus
chr17:3516570-3518575(-)	ENSG00000167723.14	ENSG00000167723	TRPV3	-0.0234735909835609	-0.861560507349311	-0.221641187654631	0.824716485061197	0.978021012355531	Junction	Hippocampus
chr17:44212007-44212818(-)	ENSG00000108312.14	ENSG00000108312	UBTF	-0.0075687711405611	2.49914132503402	-0.221610379250395	0.824740452369194	0.978021774356958	Junction	Hippocampus
chr4:113502978-113504975(-)	ENSG00000145349.16	ENSG00000145349	CAMK2D	0.0146573340761075	3.81413895926736	0.221603309254579	0.824745952474912	0.978021774356958	Junction	Hippocampus
chr11:70376601-70378029(+)	ENSG00000131626.16	ENSG00000131626	PPFIA1	0.00934130149071	2.14757878461608	0.221591820726005	0.824754889998162	0.978021774356958	Junction	Hippocampus
chr20:3287791-3290128(-)	ENSG00000088854.12	ENSG00000088854	C20orf194	-0.0088628694350097	1.53486497139481	-0.221580311394626	0.824763843727868	0.978021774356958	Junction	Hippocampus
chr14:103465794-103465971(+)	ENSG00000075413.17	ENSG00000075413	MARK3	0.0088755291841191	2.77060058962484	0.22156101887779	0.824778852468725	0.978021774356958	Junction	Hippocampus
chr12:62534927-62535524(+)	ENSG00000061987.14	ENSG00000061987	MON2	0.0066470168483599	2.93037561531832	0.221556311088426	0.824782514934308	0.978021774356958	Junction	Hippocampus
chr16:89649498-89651568(-)	ENSG00000131165.14	ENSG00000131165	CHMP1A	-0.0068698870473865	3.10019698683351	-0.221555385429156	0.824783235059419	0.978021774356958	Junction	Hippocampus
chr11:2402451-2402610(+)	ENSG00000184281.14	ENSG00000184281	TSSC4	-0.0103230169619408	1.2209136289382	-0.221555125822604	0.824783437022743	0.978021774356958	Junction	Hippocampus
chr1:162006474-162017399(-)	ENSG00000162745.10	ENSG00000162745	OLFML2B	-0.0268066624658163	-0.580113518763807	-0.221546793863959	0.824789918953357	0.978021774356958	Junction	Hippocampus
chr22:21686999-21687642(+)	ENSG00000100023.18	ENSG00000100023	PPIL2	-0.0097466708781392	1.63018809673048	-0.221543153090946	0.824792751332926	0.978021774356958	Junction	Hippocampus
chr9:129829542-129830870(-)	ENSG00000136819.15	ENSG00000136819	C9orf78	-0.0068875011941592	2.83778478161635	-0.221524273253951	0.824807439147333	0.978021774356958	Junction	Hippocampus
chr6:36798495-36799966(-)	ENSG00000124772.11	ENSG00000124772	CPNE5	0.018462953184099	1.11659149121803	0.221517100459514	0.824813019332071	0.978021774356958	Junction	Hippocampus
chr11:13374202-13375611(+)	ENSG00000133794.17	ENSG00000133794	ARNTL	0.011606182590702	1.51127978262654	0.221496112409314	0.824829347356622	0.978021774356958	Junction	Hippocampus
chr5:34812209-34814582(+)	ENSG00000039560.13	ENSG00000039560	RAI14	-0.015970620739577	0.0354971687716928	-0.22148679680783	0.824836594617805	0.978021774356958	Junction	Hippocampus
chr14:63941963-63942050(+)	ENSG00000054654.15	ENSG00000054654	SYNE2	-0.0151898293468361	0.38041817428544	-0.221472022064206	0.824848088960125	0.978021774356958	Junction	Hippocampus
chr14:102048670-102049439(+)	ENSG00000197102.10	ENSG00000197102	DYNC1H1	0.0062041010321967	4.60067426172467	0.221466318364985	0.824852526290617	0.978021774356958	Junction	Hippocampus
chr6:105115828-105116700(-)	ENSG00000112276.13	ENSG00000112276	BVES	0.0159887524548075	0.159828261479014	0.221462974550429	0.824855127694481	0.978021774356958	Junction	Hippocampus
chr6:100625335-100627589(-)	ENSG00000112249.13	ENSG00000112249	ASCC3	0.0096199381094817	1.12062617395616	0.221460076687376	0.824857382160821	0.978021774356958	Junction	Hippocampus
chr10:110887887-110889532(+)	ENSG00000150593.16	ENSG00000150593	PDCD4	0.0079498300399811	2.87588882067645	0.221445059130268	0.824869065474954	0.978021774356958	Junction	Hippocampus
chr10:14330184-14330596(-)	ENSG00000151474.20	ENSG00000151474	FRMD4A	-0.0120968322297769	1.32542051982247	-0.221441189048577	0.824872076315837	0.978021774356958	Junction	Hippocampus
chr13:49732467-49732604(-)	ENSG00000102753.9	ENSG00000102753	KPNA3	0.009895576158241	1.63795941009457	0.221440924489248	0.824872282137438	0.978021774356958	Junction	Hippocampus
chr11:43680988-43750910(+)	ENSG00000149084.12	ENSG00000149084	HSD17B12	0.0101307413351427	2.50086727683303	0.221427154651292	0.824882994798826	0.978021774356958	Junction	Hippocampus
chr4:73061921-73064777(-)	ENSG00000163626.16	ENSG00000163626	COX18	0.0122324550577707	0.646123656590181	0.22140801442226	0.824897885572573	0.978021774356958	Junction	Hippocampus
chr1:70018819-70021004(+)	ENSG00000033122.18	ENSG00000033122	LRRC7	-0.0085104945576295	3.61415462866382	-0.221380532930512	0.824919265817956	0.978021774356958	Junction	Hippocampus
chr2:162344276-162347577(+)	ENSG00000115271.10	ENSG00000115271	GCA	-0.0112583960025749	1.63227061963799	-0.221380305008656	0.824919443138759	0.978021774356958	Junction	Hippocampus
chr1:235741629-235743978(-)	ENSG00000143669.13	ENSG00000143669	LYST	-0.0105022746390518	1.05728335360044	-0.221364551260239	0.824931699410838	0.978021774356958	Junction	Hippocampus
chr10:120518897-120520970(+)	ENSG00000203805.10	ENSG00000203805	PLPP4	-0.0174760343027239	0.602320474942053	-0.221364162764215	0.82493200165773	0.978021774356958	Junction	Hippocampus
chr8:25363142-25364625(+)	ENSG00000147459.17	ENSG00000147459	DOCK5	0.012316826767244	1.65453326258237	0.221354451972323	0.824939556586943	0.978021774356958	Junction	Hippocampus
chr6:53919671-53920624(+)	ENSG00000137269.14	ENSG00000137269	LRRC1	-0.0137428093420108	0.701855133890842	-0.221349117139736	0.824943707056883	0.978021774356958	Junction	Hippocampus
chr14:49853828-49862599(-)				0.0660714503352287	1.08209834189434	0.221331023042213	0.824957784200238	0.978021774356958	Junction	Hippocampus
chr6:30603667-30603779(-)	ENSG00000204569.9	ENSG00000204569	PPP1R10	-0.0120503126317558	0.49906089794744	-0.221317752240228	0.824968108872792	0.978021774356958	Junction	Hippocampus
chr6:30642248-30642767(+)	ENSG00000137343.17	ENSG00000137343	ATAT1	0.0203602849466124	-0.652722266137229	0.221315190510283	0.824970101899991	0.978021774356958	Junction	Hippocampus
chr2:216661999-216663939(+)	ENSG00000115457.9	ENSG00000115457	IGFBP2	-0.016855204536327	0.915206503267371	-0.22131327913596	0.824971588950924	0.978021774356958	Junction	Hippocampus
chr3:197694586-197695865(-)	ENSG00000145016.14	ENSG00000145016	RUBCN	-0.0068413653002172	2.5886565323766	-0.221312575480242	0.824972136395861	0.978021774356958	Junction	Hippocampus
chr3:180968255-180970157(+)	ENSG00000114416.17	ENSG00000114416	FXR1	0.0066450458920529	3.58871430684335	0.221290055367824	0.824989657113688	0.978021774356958	Junction	Hippocampus
chr4:127711103-127713935(+)	ENSG00000164066.12	ENSG00000164066	INTU	0.0097922780647154	2.12150839358101	0.221285605970901	0.824993118768754	0.978021774356958	Junction	Hippocampus
chr12:132711068-132714857(+)	ENSG00000247077.6	ENSG00000247077	PGAM5	-0.0144580044344385	0.18115732096867	-0.221277776813526	0.824999209904175	0.978021774356958	Junction	Hippocampus
chr6:170330551-170348150(+)	ENSG00000112584.13	ENSG00000112584	FAM120B	-0.0087163283773401	1.77834281125818	-0.22126512610802	0.825009052257798	0.978021774356958	Junction	Hippocampus
chr16:23090805-23102318(-)	ENSG00000103404.14	ENSG00000103404	USP31	-0.008795553433889	3.0106981018593	-0.221263905990659	0.825010001520667	0.978021774356958	Junction	Hippocampus
chr5:67090232-67095596(+)	ENSG00000069020.18	ENSG00000069020	MAST4	-0.0136091708341087	0.420718786356328	-0.221256940070164	0.825015421077745	0.978021774356958	Junction	Hippocampus
chr17:5422830-5425970(+)	ENSG00000129197.14	ENSG00000129197	RPAIN	-0.0119798956892925	0.611367628348034	-0.221251703956373	0.825019494833107	0.978021774356958	Junction	Hippocampus
chr13:27090159-27095600(-)	ENSG00000152484.13	ENSG00000152484	USP12	0.0071018516392593	2.75938745360095	0.221243428005557	0.825025933625478	0.978021774356958	Junction	Hippocampus
chr8:103427253-103430611(+)	ENSG00000164934.13	ENSG00000164934	DCAF13	-0.0092061319840414	1.64608436723899	-0.221226729859848	0.825038925025909	0.978021774356958	Junction	Hippocampus
chr1:9040190-9041784(-)	ENSG00000142583.17	ENSG00000142583	SLC2A5	-0.0253812254982926	-0.509371220674016	-0.221214685465605	0.825048295769826	0.978021774356958	Junction	Hippocampus
chr9:340322-368017(+)	ENSG00000107099.15	ENSG00000107099	DOCK8	0.0166933567266793	0.236841882739336	0.221210246932173	0.825051749030766	0.978021774356958	Junction	Hippocampus
chr17:42514461-42521026(+)	ENSG00000033627.15	ENSG00000033627	ATP6V0A1	-0.0067143563579185	3.31960146412676	-0.221207103424374	0.825054194739915	0.978021774356958	Junction	Hippocampus
chr14:102959711-102963060(-)	ENSG00000198752.10	ENSG00000198752	CDC42BPB	0.0064631136407812	3.23485255651616	0.221192268233423	0.82506573682503	0.978021774356958	Junction	Hippocampus
chr2:42495255-42570436(+)	ENSG00000057935.13	ENSG00000057935	MTA3	0.0127500829927578	1.02856473065152	0.221190324426329	0.825067249149929	0.978021774356958	Junction	Hippocampus
chr22:39619408-39634564(+)	ENSG00000100346.17	ENSG00000100346	CACNA1I	0.0175040916533809	0.0182042034208243	0.221184574010074	0.825071723104743	0.978021774356958	Junction	Hippocampus
chr7:935506-954395(-)	ENSG00000105963.13	ENSG00000105963	ADAP1	0.0157267405538606	0.875390456184297	0.221178762606718	0.825076244514706	0.978021774356958	Junction	Hippocampus
chr20:2748631-2749400(+)	ENSG00000088881.20	ENSG00000088881	EBF4	0.0185856263201999	-0.441683132447665	0.221176084329733	0.825078328279832	0.978021774356958	Junction	Hippocampus
chr1:153763887-153764117(+)	ENSG00000143624.13	ENSG00000143624	INTS3	-0.0073190202171116	2.86407429361199	-0.221171794385692	0.825081665964	0.978021774356958	Junction	Hippocampus
chr8:144239364-144239613(+)	ENSG00000179832.17	ENSG00000179832	MROH1	-0.0134513370644309	0.574169798262277	-0.221166186804598	0.825086028807664	0.978021774356958	Junction	Hippocampus
chr2:216464668-216467943(+)	ENSG00000138375.12	ENSG00000138375	SMARCAL1	-0.0134836635642736	-0.0114739044045897	-0.221163192312801	0.82508835860224	0.978021774356958	Junction	Hippocampus
chr2:80419602-80544981(+)	ENSG00000066032.18	ENSG00000066032	CTNNA2	-0.0075239044090273	3.66737756811796	-0.221119536143972	0.825122324442957	0.978034162603064	Junction	Hippocampus
chrX:21853504-21868466(+)	ENSG00000012174.11	ENSG00000012174	MBTPS2	-0.0124251124700884	0.952157009004444	-0.221117191292072	0.825124148819086	0.978034162603064	Junction	Hippocampus
chr9:26984356-26984498(+)	ENSG00000096872.15	ENSG00000096872	IFT74	-0.0105623652955611	1.26499121603402	-0.221115158399241	0.825125730481003	0.978034162603064	Junction	Hippocampus
chr3:149034999-149039048(-)	ENSG00000071794.15	ENSG00000071794	HLTF	0.0077219361015388	2.73638585794788	0.2211133698513	0.825127122034616	0.978034162603064	Junction	Hippocampus
chr17:18235313-18235469(+)	ENSG00000131899.10	ENSG00000131899	LLGL1	0.0157184837913874	1.06900258003794	0.221099551879705	0.825137872924275	0.978034162603064	Junction	Hippocampus
chr3:89341072-89341754(+)	ENSG00000044524.10	ENSG00000044524	EPHA3	0.0258494605531585	-0.842380202681597	0.221070745942239	0.82516028510801	0.978034162603064	Junction	Hippocampus
chr3:194653143-194658956(-)	ENSG00000041802.10	ENSG00000041802	LSG1	-0.0082037117270409	2.2003135737291	-0.221065513795806	0.825164355944784	0.978034162603064	Junction	Hippocampus
chr7:137904018-137905701(-)	ENSG00000182158.14	ENSG00000182158	CREB3L2	-0.0137223453907095	0.919081106138244	-0.22106199536153	0.825167093441853	0.978034162603064	Junction	Hippocampus
chrX:31729749-31773959(-)	ENSG00000198947.15	ENSG00000198947	DMD	0.008613855095009	2.89813436503036	0.221052481982264	0.825174495281259	0.978034162603064	Junction	Hippocampus
chr2:88558980-88562288(-)	ENSG00000172071.11	ENSG00000172071	EIF2AK3	0.0152699161312769	-0.101625606931635	0.221045554158238	0.82517988545155	0.978034162603064	Junction	Hippocampus
chr8:143592661-143597347(-)	ENSG00000104529.17	ENSG00000104529	EEF1D	-0.0142953999292544	0.118781007589274	-0.221035833419613	0.825187448653649	0.978034162603064	Junction	Hippocampus
chr1:739025-739802(-)				0.0261676959151042	-0.843857937802833	0.221025693406302	0.825195338088977	0.978034162603064	Junction	Hippocampus
chrX:154439141-154439940(+)	ENSG00000203879.11	ENSG00000203879	GDI1	0.0061514903696365	5.49890574605088	0.221023929819701	0.825196710248989	0.978034162603064	Junction	Hippocampus
chr2:117995503-117996263(-)	ENSG00000125633.10	ENSG00000125633	CCDC93	-0.008089967073592	1.81763194149776	-0.221016042642969	0.825202846879923	0.978034162603064	Junction	Hippocampus
chr6:149727199-149731612(-)	ENSG00000120253.13	ENSG00000120253	NUP43	0.013168391650309	0.49092910234192	0.221004632826604	0.825211724325444	0.978034162603064	Junction	Hippocampus
chr1:40647843-40665393(-)	ENSG00000117016.9	ENSG00000117016	RIMS3	0.0231579629516415	0.68800414179106	0.221003144083894	0.82521288264831	0.978034162603064	Junction	Hippocampus
chr5:141478547-141494806(+)	ENSG00000240184.6	ENSG00000240184	PCDHGC3	0.0092048900900508	2.9171363849378	0.220996917287884	0.825217727438692	0.978034162603064	Junction	Hippocampus
chr19:40366685-40366772(+)	ENSG00000105223.19	ENSG00000105223	PLD3	0.0063649440798697	5.15899254842624	0.220979043077951	0.825231634595994	0.978034162603064	Junction	Hippocampus
chr6:4021467-4031558(+)	ENSG00000112739.16	ENSG00000112739	PRPF4B	-0.0086748173021456	2.46950696887081	-0.220944624335409	0.825258414500741	0.978034162603064	Junction	Hippocampus
chr6:10755233-10756466(+)	ENSG00000137210.13	ENSG00000137210	TMEM14B	0.0091098473933086	2.43867289206323	0.220922527474764	0.825275607328942	0.978034162603064	Junction	Hippocampus
chr18:12360052-12363781(-)	ENSG00000141385.9	ENSG00000141385	AFG3L2	0.0075165781368574	3.29968434446677	0.220921001329133	0.82527679477492	0.978034162603064	Junction	Hippocampus
chr7:101316543-101318123(-)	ENSG00000128581.15	ENSG00000128581	IFT22	-0.0100594526958363	1.82366942116989	-0.220909766388522	0.825285536341663	0.978034162603064	Junction	Hippocampus
chr16:8779591-8781308(+)	ENSG00000183044.11	ENSG00000183044	ABAT	-0.0067485898725027	3.97806617418653	-0.22090850216522	0.825286519996855	0.978034162603064	Junction	Hippocampus
chr6:152451206-152453585(-)	ENSG00000131018.22	ENSG00000131018	SYNE1	0.0097311339665397	3.29836783458573	0.220906351803253	0.82528819313127	0.978034162603064	Junction	Hippocampus
chr9:128345550-128348544(+)	ENSG00000167114.12	ENSG00000167114	SLC27A4	-0.0097157953001363	1.65474201873107	-0.220903166364694	0.82529067163029	0.978034162603064	Junction	Hippocampus
chr10:22318863-22318958(+)	ENSG00000148444.15	ENSG00000148444	COMMD3	0.0081538300004313	2.2507576301324	0.220901476070695	0.825291986800621	0.978034162603064	Junction	Hippocampus
chr20:63289497-63289677(+)	ENSG00000101199.12	ENSG00000101199	ARFGAP1	0.0191748780848914	-0.409555933440358	0.220898215687388	0.825294523614774	0.978034162603064	Junction	Hippocampus
chr10:70538409-70538891(+)	ENSG00000107719.8	ENSG00000107719	PALD1	-0.0212912191745793	-0.668838409578382	-0.220897106513373	0.825295386632842	0.978034162603064	Junction	Hippocampus
chr6:44953418-44954494(-)	ENSG00000196284.14	ENSG00000196284	SUPT3H	-0.0104763284990668	1.9620290001977	-0.220889261500652	0.82530149062946	0.978034162603064	Junction	Hippocampus
chr1:23754256-23754362(+)	ENSG00000011007.12	ENSG00000011007	TCEB3	-0.0093845079027161	1.57446080948492	-0.220884684671595	0.825305051743825	0.978034162603064	Junction	Hippocampus
chr22:42125408-42136198(+)	ENSG00000237037.9	ENSG00000237037	NDUFA6-AS1	0.0279999924844918	-0.664284279629302	0.220859150449203	0.825324919339541	0.978045645234891	Junction	Hippocampus
chr13:37021603-37022010(-)	ENSG00000102710.19	ENSG00000102710	SUPT20H	0.0144884924057481	0.391571704074844	0.220843805260661	0.825336859134586	0.978045645234891	Junction	Hippocampus
chr6:36970695-36972702(-)	ENSG00000137409.19	ENSG00000137409	MTCH1	0.009883432477775	3.04252262982451	0.220834277503915	0.82534427251864	0.978045645234891	Junction	Hippocampus
chr19:18168547-18168725(+)	ENSG00000105647.15	ENSG00000105647	PIK3R2	-0.0082786615721432	3.21860942154904	-0.220833227452218	0.825345089546806	0.978045645234891	Junction	Hippocampus
chr7:100870464-100870573(+)	ENSG00000087077.12	ENSG00000087077	TRIP6	-0.0123124373161732	0.816248998208785	-0.220796825065655	0.825373413769822	0.978045645234891	Junction	Hippocampus
chr9:2182243-2186095(+)	ENSG00000080503.21	ENSG00000080503	SMARCA2	-0.0084097602433679	4.10409671685241	-0.22078625296113	0.825381639829473	0.978045645234891	Junction	Hippocampus
chrX:47186388-47186473(+)	ENSG00000182872.15	ENSG00000182872	RBM10	-0.0094928555261623	1.31213262695312	-0.220782988927135	0.825384179548921	0.978045645234891	Junction	Hippocampus
chr6:36762993-36765334(-)	ENSG00000124772.11	ENSG00000124772	CPNE5	-0.0207587522463244	1.06526261582008	-0.220782205871905	0.825384788838374	0.978045645234891	Junction	Hippocampus
chr5:179878524-179879046(-)	ENSG00000197226.12	ENSG00000197226	TBC1D9B	-0.0077867321063133	2.62648171762801	-0.220782170128614	0.825384816649965	0.978045645234891	Junction	Hippocampus
chr11:16097689-16111802(-)	ENSG00000110693.16	ENSG00000110693	SOX6	-0.0132136908659807	0.521479498412952	-0.220770914345052	0.825393574703213	0.978045645234891	Junction	Hippocampus
chr10:97470204-97470774(-)	ENSG00000155229.20	ENSG00000155229	MMS19	0.0089255080642661	2.17824964424101	0.220748053783015	0.825411362427579	0.978045645234891	Junction	Hippocampus
chr11:12764435-12862249(+)	ENSG00000187079.15	ENSG00000187079	TEAD1	0.0107184038546264	2.30446138505339	0.220738793880704	0.825418567551197	0.978045645234891	Junction	Hippocampus
chr19:10175619-10177291(-)	ENSG00000130816.14	ENSG00000130816	DNMT1	0.0106851726983895	1.57355976257124	0.22073495326726	0.825421555934207	0.978045645234891	Junction	Hippocampus
chr10:77086594-77090399(-)	ENSG00000156113.21	ENSG00000156113	KCNMA1	0.0081042778769299	3.40021626683429	0.220726441479296	0.825428178969219	0.978045645234891	Junction	Hippocampus
chr3:72842403-72844358(-)	ENSG00000144736.13	ENSG00000144736	SHQ1	0.0102276855639937	1.19544060811462	0.22071850444593	0.825434354798055	0.978045645234891	Junction	Hippocampus
chr1:204977726-204978967(+)	ENSG00000163531.15	ENSG00000163531	NFASC	-0.0081263329690205	2.50796414614215	-0.220717934965705	0.825434797912698	0.978045645234891	Junction	Hippocampus
chr7:55401321-55411906(+)	ENSG00000132434.9	ENSG00000132434	LANCL2	0.0083746640013638	3.13049139875681	0.220713674945126	0.82543811265204	0.978045645234891	Junction	Hippocampus
chr7:31816155-31820530(-)	ENSG00000154678.16	ENSG00000154678	PDE1C	0.0204016221610916	-0.295755614223162	0.220705838870439	0.82544420994179	0.978045645234891	Junction	Hippocampus
chr5:39153605-39201825(-)	ENSG00000082074.15	ENSG00000082074	FYB	0.0230234769535159	-0.552841467973339	0.220662594015953	0.825477859174172	0.978045645234891	Junction	Hippocampus
chr7:151242233-151242480(-)	ENSG00000082014.16	ENSG00000082014	SMARCD3	-0.0078743940503481	3.43200677284958	-0.220656643433756	0.825482489403947	0.978045645234891	Junction	Hippocampus
chr19:49861696-49861771(-)	ENSG00000039650.10	ENSG00000039650	PNKP	0.0189960580192778	-0.348857816283016	0.220646277699923	0.825490555138436	0.978045645234891	Junction	Hippocampus
chr10:102488276-102489062(-)	ENSG00000138107.12	ENSG00000138107	ACTR1A	0.0054950982779993	3.88974228714961	0.220643861548064	0.825492435185449	0.978045645234891	Junction	Hippocampus
chr4:39086728-39096691(+)	ENSG00000109790.16	ENSG00000109790	KLHL5	0.0076871903607497	3.48400820861321	0.220618201669828	0.825512401615565	0.978045645234891	Junction	Hippocampus
chr10:5761472-5762531(+)	ENSG00000108021.19	ENSG00000108021	FAM208B	0.007523226121298	2.13419791620826	0.22061738658859	0.825513035847345	0.978045645234891	Junction	Hippocampus
chr3:131025332-131025473(-)	ENSG00000034533.11	ENSG00000034533	ASTE1	-0.0186687313156015	-0.359504462769268	-0.220611758987325	0.825517414804853	0.978045645234891	Junction	Hippocampus
chr17:37021015-37031613(+)	ENSG00000275700.4	ENSG00000275700	AATF	-0.0103542782814127	1.38499455516638	-0.220603254537597	0.82552403231033	0.978045645234891	Junction	Hippocampus
chr6:89713297-89714542(-)	ENSG00000112159.11	ENSG00000112159	MDN1	-0.00885668141171	1.73973619742785	-0.220591504368934	0.825533175403902	0.978045645234891	Junction	Hippocampus
chr16:68290541-68291208(+)	ENSG00000103064.13	ENSG00000103064	SLC7A6	-0.0218564318003039	-0.796136608795276	-0.220587801781784	0.825536056482429	0.978045645234891	Junction	Hippocampus
chr12:1028573-1083163(+)	ENSG00000082805.19	ENSG00000082805	ERC1	0.0076549297444449	2.66836582474955	0.220579651563241	0.825542398385929	0.978045645234891	Junction	Hippocampus
chr12:57141512-57143678(+)	ENSG00000123384.13	ENSG00000123384	LRP1	-0.0076648123680182	3.61789070178276	-0.220567638224339	0.825551746307767	0.978045645234891	Junction	Hippocampus
chr6:153026544-153043899(-)	ENSG00000091844.7	ENSG00000091844	RGS17	-0.0130416324056943	0.652432042558296	-0.220557983443821	0.825559258986017	0.978045645234891	Junction	Hippocampus
chr6:13574625-13579450(+)	ENSG00000124523.15	ENSG00000124523	SIRT5	-0.0192175685770027	-0.582983890400087	-0.22055220640836	0.825563754280616	0.978045645234891	Junction	Hippocampus
chr5:172156789-172187886(-)	ENSG00000072786.12	ENSG00000072786	STK10	-0.020802235604421	-0.703826154919496	-0.220552195476954	0.825563762786694	0.978045645234891	Junction	Hippocampus
chr2:158621422-158624954(+)	ENSG00000144283.21	ENSG00000144283	PKP4	-0.0142879870045877	1.05860576412588	-0.220539802343807	0.825573406296229	0.978045645234891	Junction	Hippocampus
chr2:45547613-45551124(-)	ENSG00000068784.12	ENSG00000068784	SRBD1	-0.0138840903962522	0.220615014552822	-0.220519808809272	0.825588963986843	0.978045645234891	Junction	Hippocampus
chr12:49635474-49635842(+)	ENSG00000110844.13	ENSG00000110844	PRPF40B	-0.0100999264293332	1.07088020425887	-0.220511497281694	0.825595431506579	0.978045645234891	Junction	Hippocampus
chr14:74829344-74835264(+)	ENSG00000119596.17	ENSG00000119596	YLPM1	0.0086414658530759	2.91983274378464	0.220507129479066	0.825598830266799	0.978045645234891	Junction	Hippocampus
chr6:572645-576756(-)	ENSG00000112685.13	ENSG00000112685	EXOC2	0.0089448686494503	1.70842550910931	0.220497937284631	0.825605983088083	0.978045645234891	Junction	Hippocampus
chr19:889808-890136(-)	ENSG00000175221.14	ENSG00000175221	MED16	0.0094064214453905	1.45036975358795	0.220497890519066	0.825606019478313	0.978045645234891	Junction	Hippocampus
chr1:46032719-46033801(+)	ENSG00000086015.20	ENSG00000086015	MAST2	-0.0123810559255257	0.99844761553832	-0.220490679080065	0.825611631003265	0.978045645234891	Junction	Hippocampus
chr11:72989098-73000989(-)	ENSG00000137478.14	ENSG00000137478	FCHSD2	0.007446328716144	2.813030191845	0.220474888446149	0.825623918392994	0.978045645234891	Junction	Hippocampus
chr2:202303058-202303385(+)	ENSG00000055044.10	ENSG00000055044	NOP58	0.0088789786989041	2.72555995915925	0.22046548812174	0.825631233221	0.978045645234891	Junction	Hippocampus
chr6:148533981-148534750(+)	ENSG00000111961.17	ENSG00000111961	SASH1	-0.0075429786412233	3.52782821745634	-0.220451825626603	0.825641864668642	0.978045645234891	Junction	Hippocampus
chr4:183686749-183691315(+)	ENSG00000168538.15	ENSG00000168538	TRAPPC11	0.0060440560667666	2.83559052876666	0.220435429245212	0.825654623527664	0.978045645234891	Junction	Hippocampus
chrX:48479117-48481150(+)	ENSG00000068438.14	ENSG00000068438	FTSJ1	0.0146901699764179	0.285102919432717	0.220408467046521	0.825675604287505	0.978045645234891	Junction	Hippocampus
chr17:17172816-17173915(+)	ENSG00000133030.19	ENSG00000133030	MPRIP	-0.0080272852119975	3.76833878822259	-0.220389812925568	0.825690120151322	0.978045645234891	Junction	Hippocampus
chr7:23507536-23512893(-)	ENSG00000164548.10	ENSG00000164548	TRA2A	-0.0076069123552796	3.29191735171373	-0.220372722859509	0.825703418984959	0.978045645234891	Junction	Hippocampus
chr1:47038767-47039341(+)	ENSG00000186377.7	ENSG00000186377	CYP4X1	-0.0146816345288152	0.678341366645797	-0.220359294970476	0.825713868088185	0.978045645234891	Junction	Hippocampus
chr7:98948686-98949416(+)	ENSG00000196367.12	ENSG00000196367	TRRAP	0.0115275815059942	0.759753368279691	0.220357455258042	0.825715299689049	0.978045645234891	Junction	Hippocampus
chr12:93398856-93399176(+)	ENSG00000173598.13	ENSG00000173598	NUDT4	-0.0101878491156393	2.99811529803199	-0.220342759995842	0.825726735056941	0.978045645234891	Junction	Hippocampus
chr10:116064545-116065572(-)	ENSG00000151892.14	ENSG00000151892	GFRA1	0.0254623472474918	0.604546434643958	0.220340293299474	0.825728654562257	0.978045645234891	Junction	Hippocampus
chr21:44423733-44424851(+)	ENSG00000142185.16	ENSG00000142185	TRPM2	-0.0178480637232559	-0.117290803115054	-0.220335389431559	0.825732470600713	0.978045645234891	Junction	Hippocampus
chr6:25540079-25550909(+)	ENSG00000079691.17	ENSG00000079691	LRRC16A	-0.012349954891422	0.848559860760324	-0.220333588316719	0.825733872173655	0.978045645234891	Junction	Hippocampus
chr14:49537638-49586655(+)				-0.0628169645685616	-1.46460444572733	-0.22033258470666	0.825734653152806	0.978045645234891	Junction	Hippocampus
chr14:45224747-45226742(-)	ENSG00000129534.13	ENSG00000129534	MIS18BP1	-0.0127894105330087	0.621130533171547	-0.22033131022144	0.825735644919106	0.978045645234891	Junction	Hippocampus
chr11:57327515-57327711(-)	ENSG00000149136.8	ENSG00000149136	SSRP1	-0.0076516369814862	3.20609935570775	-0.22033058440755	0.825736209725904	0.978045645234891	Junction	Hippocampus
chr18:12971252-12978751(+)	ENSG00000085415.15	ENSG00000085415	SEH1L	-0.0079481255012842	2.67953953417922	-0.220328297502802	0.825737989327804	0.978045645234891	Junction	Hippocampus
chr10:122229487-122237394(+)	ENSG00000138162.18	ENSG00000138162	TACC2	-0.01214914727182	0.793435257586966	-0.22032356686353	0.825741670574767	0.978045645234891	Junction	Hippocampus
chr19:37414420-37425867(-)	ENSG00000196437.10	ENSG00000196437	ZNF569	-0.0119948089996379	0.956335322373877	-0.22031993816455	0.825744494326203	0.978045645234891	Junction	Hippocampus
chr5:90615020-90617803(+)	ENSG00000164199.15	ENSG00000164199	ADGRV1	0.0152150847478837	1.2750406275288	0.220315336744621	0.825748075024962	0.978045645234891	Junction	Hippocampus
chr7:1448762-1450239(-)	ENSG00000164877.18	ENSG00000164877	MICALL2	-0.016198448712217	0.0191765198621125	-0.220283987447361	0.825772470284958	0.978045645234891	Junction	Hippocampus
chr12:108210306-108224738(+)	ENSG00000075035.9	ENSG00000075035	WSCD2	-0.0124277879639228	1.20983505475936	-0.220278613569854	0.825776652122577	0.978045645234891	Junction	Hippocampus
chr10:68296365-68296885(-)	ENSG00000108187.15	ENSG00000108187	PBLD	0.0204746876023071	-0.364725113061622	0.220275778571746	0.825778858260039	0.978045645234891	Junction	Hippocampus
chr9:120960338-120961481(-)	ENSG00000106804.7	ENSG00000106804	C5	-0.0172929083370434	-0.538851678673127	-0.22026858836482	0.825784453537996	0.978045645234891	Junction	Hippocampus
chr21:5141708-5142531(-)	ENSG00000275464.4	ENSG00000275464	CH507-9B2.5	0.0253802883303174	-0.770132668136801	0.22026208155211	0.82578951701964	0.978045645234891	Junction	Hippocampus
chr17:17994419-17994998(+)	ENSG00000171962.17	ENSG00000171962	DRC3	-0.0235898768433073	-1.12633087574233	-0.220260389086771	0.825790834066144	0.978045645234891	Junction	Hippocampus
chr17:75955948-75957458(-)	ENSG00000161533.11	ENSG00000161533	ACOX1	0.006482227740866	2.4452958413158	0.220259289127664	0.825791690035073	0.978045645234891	Junction	Hippocampus
chr15:42727770-42727954(-)	ENSG00000140326.12	ENSG00000140326	CDAN1	-0.0158471082559956	-0.0882543072682482	-0.220248269926493	0.825800264996076	0.978045645234891	Junction	Hippocampus
chr2:65077965-65082535(+)	ENSG00000011523.13	ENSG00000011523	CEP68	-0.0076545121355634	1.86384555909112	-0.220245210791213	0.825802645568506	0.978045645234891	Junction	Hippocampus
chr13:113076158-113077051(+)	ENSG00000126217.20	ENSG00000126217	MCF2L	-0.0093178092402515	2.51142525583756	-0.220225181141173	0.825818232376489	0.978045645234891	Junction	Hippocampus
chr7:75988342-75988420(-)	ENSG00000189077.10	ENSG00000189077	TMEM120A	-0.0095574945302834	1.94922900928849	-0.220222478836486	0.82582033527943	0.978045645234891	Junction	Hippocampus
chr8:28456931-28463611(-)	ENSG00000214050.7	ENSG00000214050	FBXO16	0.0170828328900239	-0.170539557654392	0.220213067082477	0.825827659409736	0.978045645234891	Junction	Hippocampus
chr7:67050067-67055834(+)	ENSG00000198874.12	ENSG00000198874	TYW1	-0.0135485403871064	0.686464445969009	-0.220211670280562	0.825828746387937	0.978045645234891	Junction	Hippocampus
chr16:84772686-84775159(+)	ENSG00000103194.15	ENSG00000103194	USP10	0.0084406244009025	1.84520427048999	0.220198529517474	0.825838972423421	0.978045645234891	Junction	Hippocampus
chr4:3518193-3518870(-)	ENSG00000163956.10	ENSG00000163956	LRPAP1	-0.0070735583023295	4.78523957966039	-0.220181147856333	0.825852498737022	0.978045645234891	Junction	Hippocampus
chr6:108990836-108992786(-)	ENSG00000080546.13	ENSG00000080546	SESN1	-0.0083203296255581	2.49937505121174	-0.220179103002343	0.82585409003462	0.978045645234891	Junction	Hippocampus
chr12:111889001-111890039(+)	ENSG00000089022.13	ENSG00000089022	MAPKAPK5	0.009362244248327	1.92361611870497	0.220178899462658	0.825854248428468	0.978045645234891	Junction	Hippocampus
chr16:3770987-3773750(-)	ENSG00000005339.14	ENSG00000005339	CREBBP	0.0101769761194584	1.14279338109695	0.220174302122873	0.82585782606359	0.978045645234891	Junction	Hippocampus
chr11:120967324-120982105(+)	ENSG00000149403.11	ENSG00000149403	GRIK4	0.0124881412202134	1.19503314143921	0.220174269191495	0.825857851690697	0.978045645234891	Junction	Hippocampus
chr13:44979267-44979889(-)	ENSG00000083635.7	ENSG00000083635	NUFIP1	0.0127179499743397	0.554498925892587	0.22015118619619	0.825875814858853	0.978058263835891	Junction	Hippocampus
chr3:129461305-129463559(+)	ENSG00000163913.11	ENSG00000163913	IFT122	-0.0117650231863493	0.706435263392901	-0.220142908476555	0.825882256595829	0.978058263835891	Junction	Hippocampus
chr22:49922708-49923233(+)	ENSG00000184164.14	ENSG00000184164	CRELD2	0.0118811999657693	0.976882962277115	0.220131578283053	0.825891073792785	0.978060563993728	Junction	Hippocampus
chr15:80457977-80470217(+)	ENSG00000172379.19	ENSG00000172379	ARNT2	-0.0084994665912925	4.49409800467805	-0.220121757907491	0.825898716061877	0.978061472717868	Junction	Hippocampus
chr6:85678033-85678135(-)	ENSG00000203875.10	ENSG00000203875	SNHG5	0.0106797966732771	3.05578762975413	0.220094492210852	0.82591993446051	0.97806805131216	Junction	Hippocampus
chr17:64521528-64522701(+)	ENSG00000258890.6	ENSG00000258890	CEP95	-0.0108238903216707	1.04206232262436	-0.220087827050437	0.825925121364845	0.97806805131216	Junction	Hippocampus
chr3:97780684-97784954(+)	ENSG00000113966.9	ENSG00000113966	ARL6	0.007857226959281	2.08113748165297	0.22008444056464	0.825927756769883	0.97806805131216	Junction	Hippocampus
chr17:6474605-6477028(-)	ENSG00000091622.15	ENSG00000091622	PITPNM3	0.0141546810399281	1.7696632454235	0.220073407950559	0.825936342499969	0.97806805131216	Junction	Hippocampus
chr19:4317281-4318345(+)	ENSG00000105255.10	ENSG00000105255	FSD1	0.0086940426256608	1.97792911917156	0.22007044790483	0.825938646051305	0.97806805131216	Junction	Hippocampus
chr15:80924707-80925623(+)	ENSG00000103888.15	ENSG00000103888	CEMIP	0.0254894942757224	-0.161512253213759	0.220051734481794	0.825953209148516	0.978071001725224	Junction	Hippocampus
chr16:19510945-19517013(-)	ENSG00000006007.11	ENSG00000006007	GDE1	0.0077908019475633	3.567299721785	0.220049577768272	0.825954887542732	0.978071001725224	Junction	Hippocampus
chr8:47943367-47943852(-)	ENSG00000253729.7	ENSG00000253729	PRKDC	0.0069546801437069	2.95644818557977	0.220022117026573	0.825976258067905	0.978080130539232	Junction	Hippocampus
chr5:75587059-75590343(+)	ENSG00000122008.15	ENSG00000122008	POLK	-0.007519689544759	1.96881592287457	-0.220022003137725	0.825976346698864	0.978080130539232	Junction	Hippocampus
chr11:8019359-8089609(+)	ENSG00000166402.8	ENSG00000166402	TUB	-0.0162025944544217	-0.0987449927825839	-0.220002668682391	0.82599139325558	0.978089806741232	Junction	Hippocampus
chr7:45102492-45103332(-)	ENSG00000136270.13	ENSG00000136270	TBRG4	0.0100246567654807	0.76917877298154	0.219978160346482	0.826010466347786	0.978100566328072	Junction	Hippocampus
chr2:190437562-190469757(+)	ENSG00000151690.14	ENSG00000151690	MFSD6	-0.0086696048344069	2.67824670384604	-0.219973324094932	0.82601423007008	0.978100566328072	Junction	Hippocampus
chr11:123610339-123612760(+)	ENSG00000023171.15	ENSG00000023171	GRAMD1B	0.007318445478418	2.9364322840625	0.219920442159559	0.826055384708903	0.978128853064035	Junction	Hippocampus
chr2:217895057-217897797(-)	ENSG00000079308.16	ENSG00000079308	TNS1	0.0104628802137911	2.0604016754393	0.219919396100161	0.826056198795081	0.978128853064035	Junction	Hippocampus
chr4:7697275-7703279(+)	ENSG00000184985.16	ENSG00000184985	SORCS2	-0.0123633828658069	1.2897007593229	-0.219916124794314	0.826058744660209	0.978128853064035	Junction	Hippocampus
chr4:67663948-67665188(-)	ENSG00000033178.12	ENSG00000033178	UBA6	-0.0077227865722697	1.89121775914747	-0.219894026122878	0.826075942805833	0.97814107603349	Junction	Hippocampus
chr8:61288139-61299676(+)	ENSG00000177182.10	ENSG00000177182	CLVS1	-0.0112180033873758	1.29331625930266	-0.219876317136255	0.826089724768613	0.978142898215395	Junction	Hippocampus
chr20:34294157-34295394(-)	ENSG00000101444.12	ENSG00000101444	AHCY	-0.0124150890967569	0.417818896523288	-0.219852039719461	0.826108618678819	0.978142898215395	Junction	Hippocampus
chr3:197889715-197891445(-)	ENSG00000114473.13	ENSG00000114473	IQCG	0.0120490136694357	1.41289654977305	0.219846971970964	0.826112562669052	0.978142898215395	Junction	Hippocampus
chr18:32045733-32065901(+)	ENSG00000101695.8	ENSG00000101695	RNF125	0.0205456640589024	-0.754069595742356	0.219832390931998	0.826123910430259	0.978142898215395	Junction	Hippocampus
chr2:27481261-27483288(-)	ENSG00000138002.14	ENSG00000138002	IFT172	0.0091949208802231	1.46603805750363	0.219812176788589	0.82613964224145	0.978142898215395	Junction	Hippocampus
chr13:77093333-77095357(-)	ENSG00000005810.17	ENSG00000005810	MYCBP2	-0.0061580200553061	3.7351051204843	-0.219811638102767	0.826140061478756	0.978142898215395	Junction	Hippocampus
chr17:20367751-20391474(+)	ENSG00000154898.15	ENSG00000154898	CCDC144CP	0.0539352646418862	0.553353472095492	0.219803341726787	0.826146518217654	0.978142898215395	Junction	Hippocampus
chrX:130136186-130136642(-)	ENSG00000156709.13	ENSG00000156709	AIFM1	0.0126283496048471	0.487343638351144	0.219799509829495	0.826149500434638	0.978142898215395	Junction	Hippocampus
chr5:134705438-134708712(+)	ENSG00000113615.12	ENSG00000113615	SEC24A	-0.0106842496612018	0.897055050627895	-0.219791302649246	0.82615588777306	0.978142898215395	Junction	Hippocampus
chr11:66235404-66235897(+)	ENSG00000175115.11	ENSG00000175115	PACS1	-0.0095811095439609	1.83450689122558	-0.219786457257366	0.826159658763985	0.978142898215395	Junction	Hippocampus
chr7:35879941-35882483(+)	ENSG00000122545.18	ENSG00000122545	SEPT7	-0.0081371271078984	6.05440229499271	-0.219781519699259	0.826163501488648	0.978142898215395	Junction	Hippocampus
chr2:189791942-189795768(+)	ENSG00000064933.16	ENSG00000064933	PMS1	-0.0078530779104657	2.60872909195442	-0.219750482403615	0.826187656800154	0.978142898215395	Junction	Hippocampus
chr20:49278739-49279103(+)	ENSG00000177410.12	ENSG00000177410	ZFAS1	0.0211399843580214	-0.728376069119193	0.219745511901049	0.826191525194987	0.978142898215395	Junction	Hippocampus
chr11:14461332-14464910(-)	ENSG00000129083.12	ENSG00000129083	COPB1	0.0066757859953501	2.29703605826199	0.219743633282964	0.826192987268868	0.978142898215395	Junction	Hippocampus
chr6:56634259-56634461(-)	ENSG00000151914.19	ENSG00000151914	DST	-0.0051214561302607	5.58389738374186	-0.219727499001338	0.826205544136463	0.978142898215395	Junction	Hippocampus
chrX:20025953-20042501(-)	ENSG00000184368.15	ENSG00000184368	MAP7D2	-0.0094420453342775	2.71990082508472	-0.219723233160581	0.826208864130448	0.978142898215395	Junction	Hippocampus
chr7:32918373-32921338(-)	ENSG00000205763.13	ENSG00000205763	RP9P	-0.0136487535068309	0.753822047546787	-0.219717896088854	0.826213017840297	0.978142898215395	Junction	Hippocampus
chr16:69136888-69137800(+)	ENSG00000141076.17	ENSG00000141076	UTP4	-0.0095927705083368	1.45454883629668	-0.219712927475815	0.826216884792326	0.978142898215395	Junction	Hippocampus
chr1:86358892-86360425(-)	ENSG00000122417.15	ENSG00000122417	ODF2L	0.0109756230846082	1.73215591005111	0.219687947227199	0.826236326383157	0.978142898215395	Junction	Hippocampus
chr8:21705126-21705931(-)	ENSG00000168546.10	ENSG00000168546	GFRA2	-0.0172643046104724	0.408752299118721	-0.219687057672115	0.826237018706742	0.978142898215395	Junction	Hippocampus
chr6:53879072-53882886(+)	ENSG00000137269.14	ENSG00000137269	LRRC1	0.0146858905073712	0.128159378174149	0.21967704404642	0.826244812128053	0.978142898215395	Junction	Hippocampus
chr9:128692001-128692661(+)	ENSG00000119335.16	ENSG00000119335	SET	0.0050645227080483	5.08408160165453	0.219674802889399	0.826246556381832	0.978142898215395	Junction	Hippocampus
chr5:147639761-147640703(-)	ENSG00000176049.15	ENSG00000176049	JAKMIP2	-0.0074537132204556	2.8705774882611	-0.219673042996684	0.826247926076522	0.978142898215395	Junction	Hippocampus
chr13:51222570-51231347(+)	ENSG00000150510.16	ENSG00000150510	FAM124A	-0.0261233641006443	-1.11577486186319	-0.219662227112198	0.82625634390787	0.978142898215395	Junction	Hippocampus
chr19:35134105-35134510(-)	ENSG00000153902.13	ENSG00000153902	LGI4	-0.0100955156011552	2.29539590665842	-0.219654875047219	0.826262065914882	0.978142898215395	Junction	Hippocampus
chr7:116880148-116888126(+)	ENSG00000198898.12	ENSG00000198898	CAPZA2	0.0371411269980507	-1.09303394427982	0.219637767768185	0.826275380301317	0.978142898215395	Junction	Hippocampus
chr12:99244415-99246274(-)	ENSG00000185046.18	ENSG00000185046	ANKS1B	0.0106630127393352	2.05077250072322	0.21960980925107	0.826297140181851	0.978142898215395	Junction	Hippocampus
chr17:62035609-62052536(-)	ENSG00000108510.9	ENSG00000108510	MED13	-0.0067256734924724	2.99181354597035	-0.219606067384821	0.826300052455288	0.978142898215395	Junction	Hippocampus
chr6:159784068-159784665(-)	ENSG00000120438.11	ENSG00000120438	TCP1	-0.0058387389430141	4.66933609171418	-0.219561511401425	0.826334730310705	0.978142898215395	Junction	Hippocampus
chr18:11825016-11862394(+)	ENSG00000141404.15	ENSG00000141404	GNAL	0.0119319790811805	3.56059030573685	0.219559014441688	0.82633667370081	0.978142898215395	Junction	Hippocampus
chr16:70664450-70664597(-)	ENSG00000132613.14	ENSG00000132613	MTSS1L	-0.0085382500378084	3.54510021715838	-0.219558390185538	0.826337159561123	0.978142898215395	Junction	Hippocampus
chr9:128981391-128982548(+)	ENSG00000095319.14	ENSG00000095319	NUP188	0.0107141399268729	1.29186560396717	0.219556171873358	0.826338886080259	0.978142898215395	Junction	Hippocampus
chr3:101852990-101853090(+)	ENSG00000144802.11	ENSG00000144802	NFKBIZ	-0.0216683856993216	-0.0027006080703914	-0.219548975139701	0.82634448732582	0.978142898215395	Junction	Hippocampus
chr21:36391669-36394546(+)	ENSG00000159259.7	ENSG00000159259	CHAF1B	0.0194119558768591	-0.270922887606811	0.21954048823418	0.826351092728521	0.978142898215395	Junction	Hippocampus
chr11:126408195-126408306(+)	ENSG00000110080.18	ENSG00000110080	ST3GAL4	0.0111865756508574	1.35277718718324	0.219540065375931	0.826351421841618	0.978142898215395	Junction	Hippocampus
chr18:34679593-34755975(+)	ENSG00000134769.21	ENSG00000134769	DTNA	-0.0075303878494237	3.46380297729913	-0.219537011910244	0.826353798373081	0.978142898215395	Junction	Hippocampus
chr10:128066195-128068122(+)	ENSG00000132334.16	ENSG00000132334	PTPRE	0.0093591159325939	1.71752903326759	0.219524761875102	0.826363332668189	0.978142898215395	Junction	Hippocampus
chr11:62611345-62611424(-)	ENSG00000149499.11	ENSG00000149499	EML3	-0.0198817870610868	-0.615820430595338	-0.219508669763349	0.826375857319679	0.978142898215395	Junction	Hippocampus
chr10:100527075-100529365(-)	ENSG00000255339.6	ENSG00000255339	RP11-411B6.6	0.0146380783326025	0.270184092417023	0.219499753870712	0.82638279666717	0.978142898215395	Junction	Hippocampus
chr1:246840999-246842693(-)	ENSG00000153207.14	ENSG00000153207	AHCTF1	0.008427902274483	2.41348970716947	0.219494237315815	0.826387090275643	0.978142898215395	Junction	Hippocampus
chr17:61961091-61961587(-)	ENSG00000108510.9	ENSG00000108510	MED13	-0.0064392215064958	3.24074832832112	-0.219492028692752	0.826388809277979	0.978142898215395	Junction	Hippocampus
chr5:32126637-32135571(-)	ENSG00000113384.13	ENSG00000113384	GOLPH3	0.0062396155212233	3.05725174777458	0.219465046107179	0.826409810270588	0.978142898215395	Junction	Hippocampus
chr7:100338890-100345864(+)	ENSG00000242294.6	ENSG00000242294	STAG3L5P	0.0216800236869157	1.81711395293493	0.219458484170323	0.826414917553418	0.978142898215395	Junction	Hippocampus
chr7:82014480-82032796(+)	ENSG00000153956.15	ENSG00000153956	CACNA2D1	-0.0325233635662735	-0.845349407608788	-0.219439791471995	0.826429466483795	0.978142898215395	Junction	Hippocampus
chr19:38727104-38728315(+)	ENSG00000130402.11	ENSG00000130402	ACTN4	-0.0141493513472918	0.456848327353417	-0.219416852766034	0.826447320255278	0.978142898215395	Junction	Hippocampus
chr9:133547214-133554356(+)	ENSG00000197859.9	ENSG00000197859	ADAMTSL2	-0.0155261103340531	0.192425176057917	-0.219410022547107	0.826452636403774	0.978142898215395	Junction	Hippocampus
chr7:92083656-92084639(+)	ENSG00000127914.16	ENSG00000127914	AKAP9	0.0078334496232189	2.47422548201722	0.219403450193376	0.82645775185619	0.978142898215395	Junction	Hippocampus
chr13:39378527-39600831(-)	ENSG00000183722.7	ENSG00000183722	LHFP	-0.0126305079335804	2.16712721734706	-0.219397957753318	0.826462026786328	0.978142898215395	Junction	Hippocampus
chr17:1875794-1877211(+)	ENSG00000132383.11	ENSG00000132383	RPA1	-0.0084578158821385	1.82829637022076	-0.21939539288734	0.826464023099892	0.978142898215395	Junction	Hippocampus
chr6:30912147-30912327(+)	ENSG00000213780.10	ENSG00000213780	GTF2H4	-0.0128860257280568	0.789602082511375	-0.219389619715332	0.826468516540194	0.978142898215395	Junction	Hippocampus
chr19:47143606-47150201(+)	ENSG00000142230.11	ENSG00000142230	SAE1	0.0066468862702106	2.55520984633046	0.219372479581849	0.826481857275679	0.978142898215395	Junction	Hippocampus
chr19:7525167-7526438(+)	ENSG00000090674.15	ENSG00000090674	MCOLN1	-0.012689919740491	0.679674410103508	-0.219370449516274	0.82648343734651	0.978142898215395	Junction	Hippocampus
chr16:2179326-2179592(-)	ENSG00000167971.15	ENSG00000167971	CASKIN1	-0.0253048944983154	-1.13922189386709	-0.21936245004034	0.826489663624457	0.978142898215395	Junction	Hippocampus
chr15:80168150-80168263(+)	ENSG00000103876.11	ENSG00000103876	FAH	-0.0169551522341276	-0.0475698694858941	-0.219362052915761	0.826489972720993	0.978142898215395	Junction	Hippocampus
chr9:100473741-100498764(+)	ENSG00000241697.4	ENSG00000241697	TMEFF1	-0.011459299486888	2.4343411485477	-0.219359738929082	0.826491773781706	0.978142898215395	Junction	Hippocampus
chr19:10987004-10987665(+)	ENSG00000127616.17	ENSG00000127616	SMARCA4	0.0120797020105838	0.790425759218629	0.219356366583297	0.826494398603775	0.978142898215395	Junction	Hippocampus
chr5:137658281-137661914(-)	ENSG00000146021.14	ENSG00000146021	KLHL3	-0.0088760944535643	2.17989827997214	-0.219338298875044	0.826508461405809	0.978142898215395	Junction	Hippocampus
chr10:15779142-15782154(-)	ENSG00000148481.13	ENSG00000148481	FAM188A	-0.0090111981002379	2.55911370819933	-0.219315045093648	0.826526560813078	0.978142898215395	Junction	Hippocampus
chr16:879738-893006(-)	ENSG00000103227.18	ENSG00000103227	LMF1	0.0203220287647567	-0.609342095047959	0.219309125601038	0.826531168220767	0.978142898215395	Junction	Hippocampus
chr15:48499039-48503786(-)	ENSG00000166147.13	ENSG00000166147	FBN1	-0.0124328874621225	0.661853431939873	-0.219296829374363	0.826540738946929	0.978142898215395	Junction	Hippocampus
chr17:8262994-8263108(+)	ENSG00000178921.13	ENSG00000178921	PFAS	-0.0106329510072296	1.01306676791963	-0.219296473635175	0.826541015835699	0.978142898215395	Junction	Hippocampus
chr17:75979512-75986186(+)	ENSG00000257949.6	ENSG00000257949	TEN1	-0.0133080449462271	0.456077769849328	-0.219290174465385	0.826545918783463	0.978142898215395	Junction	Hippocampus
chr7:78369214-78489760(-)	ENSG00000187391.19	ENSG00000187391	MAGI2	0.0066962164747069	3.55921828773472	0.219277138092872	0.826556065642721	0.978142898215395	Junction	Hippocampus
chr3:149141189-149141294(+)	ENSG00000163755.8	ENSG00000163755	HPS3	-0.009683007917523	1.4821835735356	-0.21927033486399	0.826561360946798	0.978142898215395	Junction	Hippocampus
chr12:57576379-57576760(+)	ENSG00000155980.11	ENSG00000155980	KIF5A	0.0088449278167947	5.37000336260492	0.2192692028319	0.826562242066554	0.978142898215395	Junction	Hippocampus
chr11:61878216-61878511(-)	ENSG00000221968.8	ENSG00000221968	FADS3	0.0086480795404623	2.37732880366805	0.21924791887463	0.82657880852399	0.978142898215395	Junction	Hippocampus
chr2:233273778-233274675(+)	ENSG00000085978.21	ENSG00000085978	ATG16L1	0.0179007203264912	-0.553078292189085	0.219243054393201	0.826582594824401	0.978142898215395	Junction	Hippocampus
chr4:67677723-67678438(-)	ENSG00000033178.12	ENSG00000033178	UBA6	-0.006979250661484	2.53395616870874	-0.219242152852022	0.826583296545221	0.978142898215395	Junction	Hippocampus
chr1:7961736-7962762(+)	ENSG00000116288.12	ENSG00000116288	PARK7	0.0084979667400848	2.82328160230016	0.219242077458156	0.826583355228566	0.978142898215395	Junction	Hippocampus
chr4:22447512-22454865(-)	ENSG00000152990.13	ENSG00000152990	ADGRA3	-0.0102955969841781	2.37549456732609	-0.219235219412324	0.826588693240676	0.978142898215395	Junction	Hippocampus
chr21:37172745-37182773(-)	ENSG00000182670.13	ENSG00000182670	TTC3	-0.0398723786488158	-1.21525312844225	-0.219228064040283	0.82659426268748	0.978142898215395	Junction	Hippocampus
chr15:71901341-71902940(-)	ENSG00000066933.15	ENSG00000066933	MYO9A	0.0082034341623549	2.45902231021783	0.219214680687537	0.826604679761391	0.978142898215395	Junction	Hippocampus
chr16:89957661-89959013(+)	ENSG00000140995.16	ENSG00000140995	DEF8	0.0063978302606399	3.0338310847808	0.219207848475627	0.82660999769748	0.978142898215395	Junction	Hippocampus
chr14:101964948-101975711(+)	ENSG00000197102.10	ENSG00000197102	DYNC1H1	0.0063191073515617	3.87052122363289	0.219191131673669	0.826623009459357	0.978142898215395	Junction	Hippocampus
chr7:35801273-35832803(+)	ENSG00000122545.18	ENSG00000122545	SEPT7	0.0578311798295149	1.69796445009912	0.219189560531261	0.826624232382977	0.978142898215395	Junction	Hippocampus
chr14:77462243-77462641(+)	ENSG00000100591.7	ENSG00000100591	AHSA1	0.0086721060143534	4.17723740960628	0.219188893336166	0.826624751704992	0.978142898215395	Junction	Hippocampus
chr3:197976112-197976597(+)	ENSG00000185621.11	ENSG00000185621	LMLN	0.0141966738343773	0.0347160838555772	0.219186455546691	0.826626649198221	0.978142898215395	Junction	Hippocampus
chr3:9739959-9740778(+)	ENSG00000156983.15	ENSG00000156983	BRPF1	-0.0125826353797242	0.454974079598774	-0.219175506018476	0.826635171954767	0.978142898215395	Junction	Hippocampus
chr3:50288272-50288408(-)	ENSG00000214706.10	ENSG00000214706	IFRD2	0.0183423239587167	-0.749391151089974	0.219169968629526	0.826639482085987	0.978142898215395	Junction	Hippocampus
chr19:3917778-3918805(+)	ENSG00000167654.17	ENSG00000167654	ATCAY	0.0072121235726738	3.4958840363475	0.219167928263928	0.82664107024439	0.978142898215395	Junction	Hippocampus
chr16:28833509-28834064(+)	ENSG00000168488.18	ENSG00000168488	ATXN2L	0.0066856407243866	2.51103344696846	0.2191665781291	0.826642121148587	0.978142898215395	Junction	Hippocampus
chrX:71297462-71297835(+)	ENSG00000147140.15	ENSG00000147140	NONO	0.0067273077547203	3.60587453320096	0.219166377879015	0.826642277017235	0.978142898215395	Junction	Hippocampus
chr1:207767196-207770320(+)	ENSG00000117335.19	ENSG00000117335	CD46	0.0116119530150262	2.26639032930773	0.219158835040063	0.826648148141392	0.978142898215395	Junction	Hippocampus
chr11:3828207-3840893(-)	ENSG00000177105.9	ENSG00000177105	RHOG	-0.0148476445876043	0.714585702823332	-0.219137683161915	0.826664612193594	0.978152776959773	Junction	Hippocampus
chr9:131222931-131228159(+)	ENSG00000126883.16	ENSG00000126883	NUP214	-0.0138031731381495	-0.0121666155382957	-0.219130442684959	0.826670248003405	0.978152776959773	Junction	Hippocampus
chr2:11634350-11635269(+)	ENSG00000196208.13	ENSG00000196208	GREB1	-0.019704741595334	-0.551355337097117	-0.219102047291025	0.826692350368639	0.978166430319901	Junction	Hippocampus
chr9:70625332-70635210(-)	ENSG00000083067.22	ENSG00000083067	TRPM3	-0.0140162354709519	0.986418291075775	-0.219087309181998	0.826703822250755	0.978166430319901	Junction	Hippocampus
chr13:32648881-32651803(+)	ENSG00000083642.18	ENSG00000083642	PDS5B	0.0084126702722491	3.04968373646293	0.219084657672885	0.826705886142263	0.978166430319901	Junction	Hippocampus
chr16:88822711-88824766(-)	ENSG00000141012.12	ENSG00000141012	GALNS	-0.0187914955924326	-0.450678559591904	-0.219072491768095	0.826715355899816	0.978166430319901	Junction	Hippocampus
chr18:62157809-62161132(-)	ENSG00000197563.9	ENSG00000197563	PIGN	-0.0087611898641063	1.29330516579305	-0.219061730968243	0.826723731965879	0.978166430319901	Junction	Hippocampus
chr3:39100878-39101015(-)	ENSG00000114745.13	ENSG00000114745	GORASP1	0.0113632440645814	0.850458334832047	0.21906077207722	0.826724478355088	0.978166430319901	Junction	Hippocampus
chr7:32551424-32552228(+)	ENSG00000105778.17	ENSG00000105778	AVL9	0.0074422060243034	2.15034561421555	0.219053785566073	0.826729916575862	0.978166430319901	Junction	Hippocampus
chr15:43672442-43672598(-)	ENSG00000249839.1	ENSG00000249839	AC011330.5	0.008949741531762	1.91333489098295	0.219036667844529	0.826743240850787	0.978174060092956	Junction	Hippocampus
chr16:22008408-22075486(+)	ENSG00000185716.11	ENSG00000185716	C16orf52	-0.0092225302583291	2.13681491769001	-0.219006479583744	0.826766739233705	0.978188478991331	Junction	Hippocampus
chr2:20290791-20294375(-)	ENSG00000055917.15	ENSG00000055917	PUM2	-0.0090859448584306	2.88646108094986	-0.219001997423574	0.826770228136813	0.978188478991331	Junction	Hippocampus
chr16:30665707-30666511(+)	ENSG00000156860.15	ENSG00000156860	FBRS	0.0125495959404946	0.253468649832462	0.218994511689053	0.826776055022905	0.978188478991331	Junction	Hippocampus
chr17:29610767-29611578(+)	ENSG00000198720.12	ENSG00000198720	ANKRD13B	0.0094159172945904	1.68869741329701	0.218969987624636	0.826795144590081	0.97819266335544	Junction	Hippocampus
chr2:6851684-6861183(-)	ENSG00000134326.11	ENSG00000134326	CMPK2	0.0156640888296026	0.451047324767913	0.218966553778233	0.826797817509286	0.97819266335544	Junction	Hippocampus
chr9:2039901-2047228(+)	ENSG00000080503.21	ENSG00000080503	SMARCA2	-0.0171337227820894	-0.533442228382882	-0.218963468321607	0.826800219242271	0.97819266335544	Junction	Hippocampus
chr18:55234684-55254496(-)	ENSG00000196628.14	ENSG00000196628	TCF4	-0.0072567403330232	3.71417173574899	-0.218946623653795	0.826813331234341	0.978200041315062	Junction	Hippocampus
chr9:127891044-127894511(-)	ENSG00000160408.14	ENSG00000160408	ST6GALNAC6	-0.0070147519277675	3.75878185969703	-0.218926297893822	0.82682915299431	0.978204032029722	Junction	Hippocampus
chr16:25140248-25151553(+)	ENSG00000205629.11	ENSG00000205629	LCMT1	0.0078781694400152	2.77404955880478	0.218924623704459	0.826830456201976	0.978204032029722	Junction	Hippocampus
chr1:190234478-190264864(-)	ENSG00000162670.10	ENSG00000162670	BRINP3	0.0148541002224763	1.28178695183567	0.218906517632454	0.82684455020088	0.978206692146759	Junction	Hippocampus
chr12:95256623-95257149(+)	ENSG00000028203.17	ENSG00000028203	VEZT	-0.0130647393314243	0.317199595046221	-0.218895788841827	0.826852901655672	0.978206692146759	Junction	Hippocampus
chr4:41671595-41676381(+)	ENSG00000064042.17	ENSG00000064042	LIMCH1	-0.0079415674412393	3.59024725899357	-0.218895235329902	0.826853332518358	0.978206692146759	Junction	Hippocampus
chr3:127710666-127721052(-)	ENSG00000074416.13	ENSG00000074416	MGLL	-0.0088679440606528	2.85477084468357	-0.218867310878344	0.826875069433576	0.978215610532977	Junction	Hippocampus
chr18:63407500-63410289(-)	ENSG00000119541.9	ENSG00000119541	VPS4B	-0.0082596384686463	2.70547377219871	-0.218852211711712	0.826886822962686	0.978215610532977	Junction	Hippocampus
chr18:746052-747919(-)	ENSG00000176105.13	ENSG00000176105	YES1	-0.0092345854065459	2.43232665552777	-0.218850510112109	0.826888147528327	0.978215610532977	Junction	Hippocampus
chr1:204267548-204268207(-)	ENSG00000143850.13	ENSG00000143850	PLEKHA6	-0.0136604456261498	0.935127237822315	-0.218850217832718	0.826888375045614	0.978215610532977	Junction	Hippocampus
chr1:206602454-206602950(-)	ENSG00000143486.15	ENSG00000143486	EIF2D	0.0098191319169461	1.09130420671954	0.218815706042219	0.826915239953416	0.978224452479554	Junction	Hippocampus
chr6:75676055-75677029(+)	ENSG00000112701.17	ENSG00000112701	SENP6	0.0076079784447958	3.0180717515453	0.218811625150093	0.826918416643273	0.978224452479554	Junction	Hippocampus
chr10:124042448-124044579(-)	ENSG00000182022.17	ENSG00000182022	CHST15	-0.0098368830546462	1.81533342133974	-0.218810489996483	0.826919300281682	0.978224452479554	Junction	Hippocampus
chr1:201004456-201004765(-)	ENSG00000116852.14	ENSG00000116852	KIF21B	0.0084703124671716	2.28715314501744	0.218800617596475	0.826926985270115	0.978224452479554	Junction	Hippocampus
chr10:48051779-48052503(-)	ENSG00000270025.2	ENSG00000270025	BMS1P7	0.0370671138485254	1.03726203780947	0.218786904883236	0.826937659707451	0.978224452479554	Junction	Hippocampus
chr12:86334128-86435156(-)	ENSG00000182050.13	ENSG00000182050	MGAT4C	0.0156770544070166	1.13942161801901	0.218775298003017	0.826946694918606	0.978224452479554	Junction	Hippocampus
chr14:75084687-75087017(-)	ENSG00000119638.12	ENSG00000119638	NEK9	0.0107881576543533	0.988299055355227	0.218774619067482	0.826947223427048	0.978224452479554	Junction	Hippocampus
chr19:50478002-50478956(+)	ENSG00000161671.16	ENSG00000161671	EMC10	0.0096057105195727	1.6994375877323	0.218769713056263	0.826951042449329	0.978224452479554	Junction	Hippocampus
chr17:44682139-44683871(-)	ENSG00000180329.13	ENSG00000180329	CCDC43	-0.0076059343392466	2.28049516080797	-0.218759922318764	0.826958663937184	0.978224452479554	Junction	Hippocampus
chr15:25243558-25243939(+)	ENSG00000224078.12	ENSG00000224078	SNHG14	0.015281636158102	2.6258528276764	0.218739664325861	0.8269744335925	0.978224452479554	Junction	Hippocampus
chr12:53073472-53074648(-)	ENSG00000167778.8	ENSG00000167778	SPRYD3	-0.0067076763229621	3.20109268893957	-0.21872937375265	0.826982444224991	0.978224452479554	Junction	Hippocampus
chr3:38247733-38249965(+)	ENSG00000172939.8	ENSG00000172939	OXSR1	-0.0098645813795478	0.943634826004504	-0.218724627259681	0.826986139108911	0.978224452479554	Junction	Hippocampus
chr12:115996682-115997009(-)	ENSG00000123066.7	ENSG00000123066	MED13L	0.006734488912838	2.71244175891638	0.218708322904435	0.826998831182715	0.978224452479554	Junction	Hippocampus
chr15:78892314-78893538(+)	ENSG00000185787.14	ENSG00000185787	MORF4L1	-0.0073257224933907	4.19615733314337	-0.21870197965472	0.827003769077665	0.978224452479554	Junction	Hippocampus
chr6:85490658-85491976(+)	ENSG00000135318.11	ENSG00000135318	NT5E	-0.0147077601465061	0.660767889629482	-0.218690432960107	0.827012757605537	0.978224452479554	Junction	Hippocampus
chr16:2595851-2597122(+)	ENSG00000140992.18	ENSG00000140992	PDPK1	-0.0072415053661711	2.50501300953033	-0.218688157466339	0.827014528967025	0.978224452479554	Junction	Hippocampus
chr1:43447699-43447848(+)	ENSG00000198198.14	ENSG00000198198	SZT2	-0.013515244134084	0.350814618764584	-0.218686059073548	0.827016162464778	0.978224452479554	Junction	Hippocampus
chr1:95510363-95514150(+)	ENSG00000228971.2	ENSG00000228971	RP11-286B14.1	0.0179721152427281	2.37951677430615	0.218681619485983	0.827019618472417	0.978224452479554	Junction	Hippocampus
chr7:74051840-74051923(+)	ENSG00000049540.16	ENSG00000049540	ELN	0.0241366571340195	-0.898939907908372	0.218656710275697	0.827039009169569	0.978232769341679	Junction	Hippocampus
chr7:140739947-140749286(-)	ENSG00000157764.12	ENSG00000157764	BRAF	-0.0065416224962742	2.44450923533526	-0.218639287046682	0.827052572430752	0.978232769341679	Junction	Hippocampus
chr3:16220015-16222614(+)	ENSG00000131386.17	ENSG00000131386	GALNT15	-0.01485341405329	2.06192897098925	-0.21862089543458	0.827066889594205	0.978232769341679	Junction	Hippocampus
chr15:90905509-90905578(+)	ENSG00000196547.14	ENSG00000196547	MAN2A2	0.009220323667614	1.82123226600337	0.218615850138856	0.827070817173184	0.978232769341679	Junction	Hippocampus
chr2:232760592-232761395(+)	ENSG00000204120.14	ENSG00000204120	GIGYF2	-0.0075858475518989	3.18144750059248	-0.218611637745901	0.827074096371019	0.978232769341679	Junction	Hippocampus
chr11:4126834-4127034(+)	ENSG00000167325.14	ENSG00000167325	RRM1	0.0110339162361842	0.985418658945016	0.2186109539831	0.827074628656283	0.978232769341679	Junction	Hippocampus
chr17:44212940-44213217(-)	ENSG00000108312.14	ENSG00000108312	UBTF	-0.0065618370401255	3.30219713004747	-0.218610756091403	0.827074782708016	0.978232769341679	Junction	Hippocampus
chr1:26763286-26766220(+)	ENSG00000117713.18	ENSG00000117713	ARID1A	0.0073855565640103	2.62011338492357	0.218576015791748	0.827101826914216	0.978252984804181	Junction	Hippocampus
chr7:103776628-103833536(-)	ENSG00000189056.13	ENSG00000189056	RELN	0.0192304548023151	1.66252832672252	0.218571134328114	0.827105626993189	0.978252984804181	Junction	Hippocampus
chr7:6578721-6580554(+)	ENSG00000136247.14	ENSG00000136247	ZDHHC4	-0.0087842625478155	1.80474833056796	-0.218555897454235	0.827117488487203	0.97825888098792	Junction	Hippocampus
chrX:9709323-9709632(+)	ENSG00000101849.15	ENSG00000101849	TBL1X	-0.0137108864553103	0.79063227873673	-0.218542622464483	0.827127822739795	0.978262970770304	Junction	Hippocampus
chr22:17864987-17865923(-)	ENSG00000243156.7	ENSG00000243156	MICAL3	0.0091436983583751	2.52986542819847	0.218520118408177	0.827145341662077	0.978265987377619	Junction	Hippocampus
chr22:32869123-32931389(-)	ENSG00000185666.14	ENSG00000185666	SYN3	0.0187260969331743	-0.511107105121232	0.218504226397653	0.827157713301417	0.978265987377619	Junction	Hippocampus
chr7:134199422-134201480(+)	ENSG00000155530.2	ENSG00000155530	LRGUK	-0.0198432527960523	-0.602172130746974	-0.218495138725591	0.827164787907153	0.978265987377619	Junction	Hippocampus
chr17:9608220-9612308(+)	ENSG00000166596.14	ENSG00000166596	CFAP52	-0.0216565526187109	-0.405909384518412	-0.218490912053967	0.827168078307459	0.978265987377619	Junction	Hippocampus
chr6:10749699-10751132(+)	ENSG00000137210.13	ENSG00000137210	TMEM14B	-0.0090669553025795	2.20984678174727	-0.218474091105026	0.827181173193469	0.978265987377619	Junction	Hippocampus
chr5:97163226-97165050(-)	ENSG00000058729.10	ENSG00000058729	RIOK2	-0.0097915554244305	0.95898028430553	-0.218473806742339	0.82718139456647	0.978265987377619	Junction	Hippocampus
chr9:38413354-38414093(-)	ENSG00000137142.4	ENSG00000137142	IGFBPL1	-0.017978267889343	0.0126852589874417	-0.218470422068853	0.827184029495955	0.978265987377619	Junction	Hippocampus
chr2:172556347-172558707(+)	ENSG00000152256.13	ENSG00000152256	PDK1	0.0204902279546124	-0.503053580572221	0.218466971933943	0.827186715388417	0.978265987377619	Junction	Hippocampus
chrX:133303070-133303165(-)	ENSG00000076716.8	ENSG00000076716	GPC4	-0.0136471819694902	0.947760214097416	-0.218459848923077	0.827192260581244	0.978265987377619	Junction	Hippocampus
chr9:71740233-71745017(-)	ENSG00000135048.13	ENSG00000135048	TMEM2	0.0109999924834801	2.61599219407594	0.218441410157106	0.827206615016598	0.978274831127687	Junction	Hippocampus
chr1:77581889-77581978(-)	ENSG00000036549.12	ENSG00000036549	ZZZ3	-0.0136526320290805	0.533497576279215	-0.218390928389785	0.827245914974922	0.978313175672771	Junction	Hippocampus
chr11:107631678-107635635(+)	ENSG00000110675.12	ENSG00000110675	ELMOD1	0.0076433091263123	3.76261105039069	0.218368216466919	0.82726359630468	0.978325953285053	Junction	Hippocampus
chr5:116497388-116502209(-)	ENSG00000092421.16	ENSG00000092421	SEMA6A	-0.0100095907643101	2.50116185699334	-0.218344523590065	0.82728204140504	0.978328434725412	Junction	Hippocampus
chr4:159350290-159351058(+)	ENSG00000109756.8	ENSG00000109756	RAPGEF2	-0.0088852332417137	2.06808272797604	-0.218339969005632	0.82728558719761	0.978328434725412	Junction	Hippocampus
chr12:8937327-8937828(+)	ENSG00000111752.10	ENSG00000111752	PHC1	0.0086153915769872	1.97100564818983	0.218333482683195	0.827290636874927	0.978328434725412	Junction	Hippocampus
chr19:1997464-2015296(-)	ENSG00000133243.8	ENSG00000133243	BTBD2	0.0081531167122432	2.76452809981396	0.218308530580452	0.82731006244342	0.978328434725412	Junction	Hippocampus
chr2:121410970-121425138(-)	ENSG00000074054.17	ENSG00000074054	CLASP1	0.0086059372995144	1.91509841898574	0.218307478765887	0.827310881298418	0.978328434725412	Junction	Hippocampus
chr10:45727540-45728861(+)	ENSG00000172661.17	ENSG00000172661	FAM21C	0.0139090406908738	0.818496728011469	0.218296148770197	0.827319701898997	0.978328434725412	Junction	Hippocampus
chr14:45110221-45110548(+)	ENSG00000185246.17	ENSG00000185246	PRPF39	0.0077548887076554	2.2939774925666	0.218295204192864	0.827320437270023	0.978328434725412	Junction	Hippocampus
chr3:8899048-8902379(-)	ENSG00000070950.9	ENSG00000070950	RAD18	-0.0125479659159832	0.748374944019771	-0.21826687533406	0.827342491884278	0.978328434725412	Junction	Hippocampus
chr9:132900838-132901588(-)	ENSG00000165699.13	ENSG00000165699	TSC1	-0.0077313905946092	2.1602400580223	-0.218260408247116	0.827347526667074	0.978328434725412	Junction	Hippocampus
chr17:81923058-81923149(-)	ENSG00000197063.10	ENSG00000197063	MAFG	-0.0108954888870399	0.94581839375317	-0.218243348530698	0.827360808100982	0.978328434725412	Junction	Hippocampus
chr1:27534917-27547260(-)	ENSG00000126705.13	ENSG00000126705	AHDC1	0.0146454994209967	0.114192803010228	0.218238014151962	0.827364961064048	0.978328434725412	Junction	Hippocampus
chr12:1204513-1236768(-)	ENSG00000082805.19	ENSG00000082805	ERC1	-0.0407496954800749	-1.49794022565333	-0.218234038278744	0.82736805639572	0.978328434725412	Junction	Hippocampus
chr2:86166645-86170748(-)	ENSG00000132305.20	ENSG00000132305	IMMT	-0.0074098060475624	2.31684605313061	-0.218233381006972	0.827368568100961	0.978328434725412	Junction	Hippocampus
chr3:123956796-123961143(-)	ENSG00000175455.14	ENSG00000175455	CCDC14	0.0123394067670098	0.546991743007953	0.218231958312785	0.827369675710125	0.978328434725412	Junction	Hippocampus
chr7:55978396-55981472(+)	ENSG00000146729.9	ENSG00000146729	GBAS	0.0081548052983018	3.45949729257407	0.218218465389617	0.827380180363808	0.978328434725412	Junction	Hippocampus
chr1:226366053-226367479(-)	ENSG00000143799.12	ENSG00000143799	PARP1	0.0057659745893105	3.95180691162588	0.218217878812904	0.827380637032436	0.978328434725412	Junction	Hippocampus
chr14:91176057-91181185(+)	ENSG00000133943.20	ENSG00000133943	C14orf159	-0.0086842883978425	1.57837858332591	-0.218215357126812	0.827382600245935	0.978328434725412	Junction	Hippocampus
chr1:185140223-185143356(-)	ENSG00000121486.11	ENSG00000121486	TRMT1L	0.0113765782232252	1.43552482170477	0.218189889449884	0.827402427709934	0.978343747948351	Junction	Hippocampus
chr18:21044187-21045291(-)	ENSG00000067900.7	ENSG00000067900	ROCK1	-0.0082159746522956	1.59840814027299	-0.218179603054128	0.827410436054776	0.97834508577618	Junction	Hippocampus
chr5:72335886-72338621(+)	ENSG00000049883.14	ENSG00000049883	PTCD2	-0.010131671455362	1.04973819176581	-0.218160851777663	0.827425034673051	0.978346865993088	Junction	Hippocampus
chrX:154359407-154359483(-)	ENSG00000196924.14	ENSG00000196924	FLNA	-0.0178744664317597	1.70578086187155	-0.218159342009645	0.827426210090408	0.978346865993088	Junction	Hippocampus
chr3:53770553-53772832(+)	ENSG00000157388.14	ENSG00000157388	CACNA1D	-0.0162650650869576	-0.288194712875933	-0.218143850201513	0.827438271131445	0.978346865993088	Junction	Hippocampus
chr20:3674136-3674218(-)	ENSG00000149451.17	ENSG00000149451	ADAM33	-0.0230272127153491	-0.688338856804751	-0.218140066676685	0.827441216774975	0.978346865993088	Junction	Hippocampus
chr12:12521464-12562116(-)	ENSG00000111266.8	ENSG00000111266	DUSP16	-0.0190516556085914	-0.670730795112755	-0.218133503776316	0.827446326292626	0.978346865993088	Junction	Hippocampus
chr16:53235307-53238342(+)	ENSG00000177200.15	ENSG00000177200	CHD9	-0.005880881658428	3.34155497370101	-0.218097864830861	0.827474072967251	0.978363662402188	Junction	Hippocampus
chr11:502182-507112(-)	ENSG00000023191.16	ENSG00000023191	RNH1	0.0128575743380355	1.30385193896681	0.218097591049795	0.827474286120135	0.978363662402188	Junction	Hippocampus
chr6:56573065-56573678(-)	ENSG00000151914.19	ENSG00000151914	DST	0.0053300472239741	5.28268165329049	0.218084082812948	0.827484803005083	0.978367965921613	Junction	Hippocampus
chr12:8043770-8043950(+)	ENSG00000065970.8	ENSG00000065970	FOXJ2	-0.0137439649100177	0.648718396332147	-0.218070264732104	0.827495561152296	0.978372554621041	Junction	Hippocampus
chr19:48099861-48104587(-)	ENSG00000105499.13	ENSG00000105499	PLA2G4C	-0.0113239705751178	2.05790073058241	-0.218058284215271	0.827504888679667	0.978375451793968	Junction	Hippocampus
chr10:100351276-100352365(+)	ENSG00000099194.5	ENSG00000099194	SCD	0.0517215244737225	-2.26869444149521	0.218040604350992	0.827518653524285	0.978382411259203	Junction	Hippocampus
chr1:178420621-178439421(+)	ENSG00000075391.16	ENSG00000075391	RASAL2	-0.007863338300306	2.34199854333102	-0.218010601948523	0.827542012332585	0.978382411259203	Junction	Hippocampus
chr18:62282445-62287350(+)	ENSG00000134444.13	ENSG00000134444	KIAA1468	0.0063382739969476	2.93508177615579	0.218009430493756	0.827542924388898	0.978382411259203	Junction	Hippocampus
chr4:105146980-105233896(+)	ENSG00000168769.13	ENSG00000168769	TET2	-0.0182808959518855	0.370809792594149	-0.218004816019094	0.827546517070002	0.978382411259203	Junction	Hippocampus
chr21:31702380-31703764(-)	ENSG00000156304.14	ENSG00000156304	SCAF4	-0.0109305514387648	0.877838991663435	-0.217999887002712	0.827550354647145	0.978382411259203	Junction	Hippocampus
chr2:165929748-165930171(-)	ENSG00000123607.14	ENSG00000123607	TTC21B	-0.008645763032785	1.67041886302071	-0.2179887367587	0.827559035891724	0.978382411259203	Junction	Hippocampus
chr22:41874020-41875336(+)	ENSG00000198911.11	ENSG00000198911	SREBF2	-0.0055233309031641	4.1218041813554	-0.217960792136015	0.827580792827295	0.978382411259203	Junction	Hippocampus
chr12:70278275-70294236(+)	ENSG00000111596.11	ENSG00000111596	CNOT2	0.0164157023744644	-0.0074378877572828	0.217959103918835	0.82758210723228	0.978382411259203	Junction	Hippocampus
chr3:49098259-49098352(-)	ENSG00000172053.16	ENSG00000172053	QARS	0.0086292791954563	1.91302950559252	0.217955347716924	0.8275850317218	0.978382411259203	Junction	Hippocampus
chr10:104641955-104842791(+)	ENSG00000156395.12	ENSG00000156395	SORCS3	-0.0168601198539039	0.0028107866502343	-0.217954928123592	0.827585358407344	0.978382411259203	Junction	Hippocampus
chr9:131432795-131436619(+)	ENSG00000130723.17	ENSG00000130723	PRRC2B	-0.0053273393194418	4.25049932284281	-0.217946444787196	0.827591963340846	0.978382411259203	Junction	Hippocampus
chr1:11952736-11954829(+)	ENSG00000083444.16	ENSG00000083444	PLOD1	-0.0103664220879448	1.5439342792802	-0.217937791044204	0.827598700961677	0.978382411259203	Junction	Hippocampus
chr5:126805697-126810179(+)	ENSG00000113368.11	ENSG00000113368	LMNB1	-0.0185261848367966	-0.233183206244066	-0.217918869837331	0.827613432656593	0.978382411259203	Junction	Hippocampus
chr6:31687901-31688040(-)	ENSG00000204427.11	ENSG00000204427	ABHD16A	0.0081138288598504	2.3845753463242	0.217902323237511	0.827626315577146	0.978382411259203	Junction	Hippocampus
chr16:284594-284658(+)	ENSG00000185615.15	ENSG00000185615	PDIA2	0.0195977700693736	0.368158944981792	0.217890134194002	0.827635805803159	0.978382411259203	Junction	Hippocampus
chr4:102826637-102827943(-)	ENSG00000109332.19	ENSG00000109332	UBE2D3	0.0116434174796618	1.35381315473263	0.217885823478402	0.827639162074636	0.978382411259203	Junction	Hippocampus
chr3:132618773-132619467(-)	ENSG00000240303.7	ENSG00000240303	ACAD11	-0.0092861319536509	2.23520347324733	-0.217882822744994	0.827641498411551	0.978382411259203	Junction	Hippocampus
chr22:28306644-28629551(-)	ENSG00000100154.14	ENSG00000100154	TTC28	-0.0184613610806302	-0.282885788625379	-0.217861607486279	0.827658016414475	0.978382411259203	Junction	Hippocampus
chr4:25779204-25782241(-)	ENSG00000091490.10	ENSG00000091490	SEL1L3	0.0147972737716081	1.08289806478644	0.217860876156024	0.827658585822768	0.978382411259203	Junction	Hippocampus
chr7:74887800-74888311(-)	ENSG00000277072.4	ENSG00000277072	STAG3L2	0.0126675370700238	2.39503094871194	0.217860389098543	0.827658965042147	0.978382411259203	Junction	Hippocampus
chr12:6869774-6870048(+)	ENSG00000111669.14	ENSG00000111669	TPI1	-0.0055360833838716	6.25637263226224	-0.217858038999875	0.827660794812287	0.978382411259203	Junction	Hippocampus
chr5:110642372-110667227(-)	ENSG00000186952.14	ENSG00000186952	TMEM232	-0.014789535489122	0.723359058272639	-0.217856397361355	0.827662072980943	0.978382411259203	Junction	Hippocampus
chr1:193142067-193147866(+)	ENSG00000134371.10	ENSG00000134371	CDC73	-0.0081566658855828	1.96944848289855	-0.217828859641535	0.827683513731779	0.978398252456983	Junction	Hippocampus
chr5:9063106-9066420(-)	ENSG00000112902.11	ENSG00000112902	SEMA5A	-0.0175360352117699	2.07477397593928	-0.217821519929463	0.827689228421962	0.978398252456983	Junction	Hippocampus
chr12:110642390-110644966(+)	ENSG00000204852.15	ENSG00000204852	TCTN1	-0.0155404437733976	-0.0792379770102878	-0.217795539530674	0.827709456799943	0.978399508428317	Junction	Hippocampus
chr7:122051940-122053909(+)	ENSG00000106278.11	ENSG00000106278	PTPRZ1	-0.0089613836461976	4.42526398240923	-0.217791134068459	0.827712886910899	0.978399508428317	Junction	Hippocampus
chr6:36756299-36762916(-)	ENSG00000124772.11	ENSG00000124772	CPNE5	-0.0185230295998463	0.959516866579503	-0.217789956072639	0.827713804103837	0.978399508428317	Junction	Hippocampus
chr17:49701511-49702857(-)	ENSG00000121073.13	ENSG00000121073	SLC35B1	0.0080316643733756	2.40235818918449	0.217772468294721	0.827727420195522	0.978399508428317	Junction	Hippocampus
chrX:123614190-123619400(-)	ENSG00000125676.19	ENSG00000125676	THOC2	-0.0089411267576863	2.0513446876465	-0.217763357977753	0.827734513565068	0.978399508428317	Junction	Hippocampus
chr3:113615078-113616099(+)	ENSG00000072858.10	ENSG00000072858	SIDT1	-0.0164079837767257	-0.392626329711841	-0.217762650394959	0.827735064495584	0.978399508428317	Junction	Hippocampus
chr8:125073325-125074997(-)	ENSG00000164961.15	ENSG00000164961	KIAA0196	0.0089259027321654	1.89779167400764	0.217748967583252	0.827745718076211	0.978399508428317	Junction	Hippocampus
chr13:27548471-27550332(-)	ENSG00000139517.7	ENSG00000139517	LNX2	-0.0143420092983199	-0.0396007050528708	-0.217747324164885	0.82774699766112	0.978399508428317	Junction	Hippocampus
chr12:100086359-100088914(-)	ENSG00000111647.12	ENSG00000111647	UHRF1BP1L	-0.007239813160617	2.9887178965842	-0.217740409357393	0.827752381616755	0.978399508428317	Junction	Hippocampus
chrX:84065112-84096193(-)	ENSG00000072133.10	ENSG00000072133	RPS6KA6	0.0135826761288764	0.549930275224882	0.217731827001572	0.827759063957689	0.978399508428317	Junction	Hippocampus
chr16:31490933-31492008(-)	ENSG00000140688.16	ENSG00000140688	C16orf58	0.0077362433720068	2.65430148119131	0.217716736421274	0.827770813722567	0.978405267561531	Junction	Hippocampus
chr17:50107154-50108155(+)	ENSG00000005882.11	ENSG00000005882	PDK2	-0.0073215677629379	3.06872364307815	-0.217702702120028	0.827781741086577	0.978410054549004	Junction	Hippocampus
chr12:64743309-64744808(-)	ENSG00000135677.10	ENSG00000135677	GNS	-0.0085679610112677	2.32504803891278	-0.217672728318398	0.827805079349627	0.978428916052032	Junction	Hippocampus
chr11:13708080-13710692(+)	ENSG00000197601.12	ENSG00000197601	FAR1	0.0064759912179897	4.01027276049445	0.217648535283477	0.827823916691559	0.978428916052032	Junction	Hippocampus
chr6:89648147-89648255(-)	ENSG00000112159.11	ENSG00000112159	MDN1	-0.0085105235473864	1.82252512279248	-0.217648389931639	0.827824029866675	0.978428916052032	Junction	Hippocampus
chr11:60934765-60935251(+)	ENSG00000006118.14	ENSG00000006118	TMEM132A	0.0116873680640768	1.89013868794872	0.217646875740291	0.827825208859768	0.978428916052032	Junction	Hippocampus
chr10:73396110-73396518(-)	ENSG00000138279.15	ENSG00000138279	ANXA7	0.0075378014966473	2.8604166638892	0.217628844825007	0.827839248280842	0.978437380837715	Junction	Hippocampus
chr17:1586052-1590801(-)	ENSG00000167703.14	ENSG00000167703	SLC43A2	0.0231133679317715	-0.704907472673613	0.217608271114188	0.827855267667612	0.978445233509934	Junction	Hippocampus
chr9:115064920-115073602(-)	ENSG00000041982.15	ENSG00000041982	TNC	-0.0222389593512949	1.33261102536093	-0.21759844031809	0.827862922283188	0.978445233509934	Junction	Hippocampus
chr10:100509512-100516095(-)	ENSG00000075826.16	ENSG00000075826	SEC31B	-0.0152095624010906	0.0587587224828481	-0.217593813154801	0.827866525166586	0.978445233509934	Junction	Hippocampus
chr7:151241979-151242136(-)	ENSG00000082014.16	ENSG00000082014	SMARCD3	0.0065867037079454	3.31545036289298	0.217581460140286	0.827876143706186	0.9784484729369	Junction	Hippocampus
chr16:89707955-89708426(-)	ENSG00000075399.13	ENSG00000075399	VPS9D1	0.0130495715860211	0.192528289387824	0.217555639470565	0.827896248771877	0.978459004226701	Junction	Hippocampus
chr9:137114029-137114242(-)	ENSG00000176978.13	ENSG00000176978	DPP7	0.0135441941810129	1.20417938942494	0.217552350399238	0.827898809790075	0.978459004226701	Junction	Hippocampus
chr7:100330285-100330462(-)	ENSG00000078319.8	ENSG00000078319	PMS2P1	0.0078938679071319	2.11410401500187	0.21751348323409	0.8279290736442	0.978486643090277	Junction	Hippocampus
chr20:44531979-44589796(+)	ENSG00000168734.13	ENSG00000168734	PKIG	-0.0106254490207184	2.35974341686985	-0.217502828218212	0.827937370199566	0.978488319693637	Junction	Hippocampus
chr9:131163956-131164060(+)	ENSG00000126883.16	ENSG00000126883	NUP214	-0.0084635451737097	1.79629268063094	-0.217484699339172	0.8279514863419	0.978489736466569	Junction	Hippocampus
chr10:104145565-104146262(-)	ENSG00000197748.12	ENSG00000197748	CFAP43	-0.0175289636234234	0.389109079568785	-0.217482669595217	0.827953066815656	0.978489736466569	Junction	Hippocampus
chr11:375957-376073(+)	ENSG00000182272.11	ENSG00000182272	B4GALNT4	-0.0076888039898385	2.87664143570393	-0.217471178639908	0.827962014338332	0.978489736466569	Junction	Hippocampus
chr3:121698930-121699811(-)	ENSG00000173230.15	ENSG00000173230	GOLGB1	0.0071434073065813	2.68066595081167	0.217457235737784	0.827972871118773	0.978489736466569	Junction	Hippocampus
chr12:118152410-118160145(-)	ENSG00000135090.13	ENSG00000135090	TAOK3	-0.0074018067457187	2.63966191644416	-0.217452535277539	0.827976531186678	0.978489736466569	Junction	Hippocampus
chr12:26654127-26655707(-)	ENSG00000123104.11	ENSG00000123104	ITPR2	0.0099610216030541	1.62125452117338	0.217436358495212	0.827989127454587	0.978489736466569	Junction	Hippocampus
chr7:122036683-122038754(+)	ENSG00000106278.11	ENSG00000106278	PTPRZ1	-0.0088212281284598	4.52924695816733	-0.217432960048991	0.827991773705835	0.978489736466569	Junction	Hippocampus
chr6:43221779-43222315(+)	ENSG00000112659.13	ENSG00000112659	CUL9	0.0131075736679199	0.373414785936337	0.21742680512499	0.827996566334942	0.978489736466569	Junction	Hippocampus
chr7:128574792-128591849(+)	ENSG00000280828.1	ENSG00000280828		-0.0267150867642631	-0.814978534530877	-0.2174217913159	0.828000470421593	0.978489736466569	Junction	Hippocampus
chr12:76764330-76797433(+)	ENSG00000186908.14	ENSG00000186908	ZDHHC17	0.0079596298579873	3.54863618667521	0.217384241077416	0.828029709681059	0.978516161744521	Junction	Hippocampus
chr7:149195755-149198332(+)	ENSG00000170265.11	ENSG00000170265	ZNF282	-0.014792524447015	-0.1532101524361	-0.217363192669119	0.828046099558369	0.978527402075567	Junction	Hippocampus
chr4:53399840-53425871(+)	ENSG00000145216.15	ENSG00000145216	FIP1L1	-0.0101263724530787	1.41404695281672	-0.217332661346133	0.828069873681485	0.978547368336515	Junction	Hippocampus
chr17:43769815-43774711(-)	ENSG00000108861.8	ENSG00000108861	DUSP3	-0.0076383994791556	3.10724259717567	-0.217312952362831	0.828085220751786	0.978551629988542	Junction	Hippocampus
chr12:49633662-49633885(+)	ENSG00000110844.13	ENSG00000110844	PRPF40B	0.0095188084467916	1.12612449412284	0.217302035037027	0.828093721927269	0.978551629988542	Junction	Hippocampus
chr22:50605065-50605367(+)	ENSG00000008735.13	ENSG00000008735	MAPK8IP2	-0.0071451705301372	3.75823163293927	-0.217301530108583	0.828094115108779	0.978551629988542	Junction	Hippocampus
chr6:42934599-42935573(+)	ENSG00000137161.16	ENSG00000137161	CNPY3	0.0087796769731735	2.00285723387521	0.217291959713808	0.82810156746455	0.978552308254237	Junction	Hippocampus
chr19:18147045-18147442(+)	ENSG00000099308.10	ENSG00000099308	MAST3	-0.0122050037900562	1.5446707322902	-0.217278717816899	0.828111878802209	0.978554433654658	Junction	Hippocampus
chr17:44406052-44424348(-)	ENSG00000186566.12	ENSG00000186566	GPATCH8	-0.0084366476587612	1.98885142593586	-0.217268858994388	0.828119555791716	0.978554433654658	Junction	Hippocampus
chr6:72258282-72258985(+)	ENSG00000079841.18	ENSG00000079841	RIMS1	-0.0082541023670412	3.56543274849388	-0.21726187147464	0.828124996929758	0.978554433654658	Junction	Hippocampus
chr11:46762763-46762975(-)	ENSG00000175216.14	ENSG00000175216	CKAP5	0.0057928506236718	3.08243482698527	0.217254316878226	0.828130879656179	0.978554433654658	Junction	Hippocampus
chr7:73478570-73489193(-)	ENSG00000009954.10	ENSG00000009954	BAZ1B	0.0068083586620831	2.96055070954363	0.217230808144211	0.82814918585164	0.97856351741508	Junction	Hippocampus
chr1:120513818-120514824(-)	ENSG00000275131.2	ENSG00000275131	CH17-472G23.4	0.0106851789827983	2.18322898704419	0.217226778197445	0.828152323971046	0.97856351741508	Junction	Hippocampus
chr5:132588090-132588686(+)	ENSG00000113522.13	ENSG00000113522	RAD50	-0.0067398641045526	2.90765799783828	-0.217208119418292	0.828166853597622	0.97857255813641	Junction	Hippocampus
chr1:3848782-3852294(-)	ENSG00000116198.12	ENSG00000116198	CEP104	-0.0110080245642784	0.581362735355724	-0.217159745052392	0.828204523082669	0.97858791133333	Junction	Hippocampus
chr7:112004132-112206101(-)	ENSG00000128512.19	ENSG00000128512	DOCK4	-0.0095026784480529	3.88766152711478	-0.217157956786112	0.828205915626768	0.97858791133333	Junction	Hippocampus
chr5:103097782-103104540(-)	ENSG00000145723.16	ENSG00000145723	GIN1	-0.0141994261834578	0.282410792139596	-0.217152371685278	0.828210264814323	0.97858791133333	Junction	Hippocampus
chr3:175463494-175466978(+)	ENSG00000177694.15	ENSG00000177694	NAALADL2	0.0193617932011097	-0.540899991885886	0.217151258530282	0.82821113164261	0.97858791133333	Junction	Hippocampus
chr10:96353486-96355254(-)	ENSG00000197430.10	ENSG00000197430	OPALIN	0.0250147270048153	-0.917617246445777	0.217147266668973	0.828214240158705	0.97858791133333	Junction	Hippocampus
chr13:19953139-19956519(+)				-0.0245612025704098	-0.587196485472974	-0.217130134797121	0.828227581008432	0.978595546797596	Junction	Hippocampus
chr3:183833826-183840569(-)	ENSG00000175193.12	ENSG00000175193	PARL	-0.0098320811326964	1.51166622171362	-0.217115978603094	0.828238604690024	0.978598509076539	Junction	Hippocampus
chr17:28956758-28957044(-)	ENSG00000063015.19	ENSG00000063015	SEZ6	0.0149653341632046	0.952442369114089	0.217107916889369	0.828244882505935	0.978598509076539	Junction	Hippocampus
chr4:1841798-1849148(-)	ENSG00000168924.14	ENSG00000168924	LETM1	0.0120227627716693	0.777649618328136	0.21710001511279	0.828251035786318	0.978598509076539	Junction	Hippocampus
chr20:63672622-63673939(+)	ENSG00000258366.7	ENSG00000258366	RTEL1	-0.0108314931197393	1.27727760230568	-0.217089833638816	0.828258964330835	0.978598509076539	Junction	Hippocampus
chr9:95973089-95978060(+)	ENSG00000182150.15	ENSG00000182150	ERCC6L2	-0.0070863145112847	2.56456118847173	-0.21708042286582	0.828266292728659	0.978598509076539	Junction	Hippocampus
chr14:52633656-52633827(+)	ENSG00000180998.11	ENSG00000180998	GPR137C	0.0118036849312795	1.35650812571173	0.217066205788294	0.82827736394119	0.978598509076539	Junction	Hippocampus
chr2:27440509-27440651(+)	ENSG00000115216.13	ENSG00000115216	NRBP1	0.0069631231341832	2.47386039560306	0.217065082052584	0.828278239025229	0.978598509076539	Junction	Hippocampus
chr2:97513364-97515731(-)	ENSG00000196912.12	ENSG00000196912	ANKRD36B	0.0342418440527542	2.93331938321471	0.217051290856748	0.828288978627834	0.978603070635968	Junction	Hippocampus
chr22:26458578-26463916(-)	ENSG00000100099.20	ENSG00000100099	HPS4	0.0094373016556554	1.2941250126392	0.217027446645101	0.828307546880303	0.978610433492293	Junction	Hippocampus
chr2:211624045-211630461(-)	ENSG00000178568.14	ENSG00000178568	ERBB4	-0.0082190962015079	2.79781417835534	-0.21700771118431	0.828322915589549	0.978610433492293	Junction	Hippocampus
chr14:20371315-20371488(-)	ENSG00000129566.12	ENSG00000129566	TEP1	0.0173120799491043	-0.793418088289869	0.217002240177818	0.828327176069683	0.978610433492293	Junction	Hippocampus
chr8:42162419-42165070(+)	ENSG00000070718.11	ENSG00000070718	AP3M2	-0.0089938030464806	2.48531029713369	-0.216996422028797	0.828331706888426	0.978610433492293	Junction	Hippocampus
chr7:64544202-64544305(-)	ENSG00000173041.11	ENSG00000173041	ZNF680	0.0219441816573411	-0.164591963507505	0.216981572660372	0.828343270694682	0.978610433492293	Junction	Hippocampus
chr1:36091826-36091909(+)	ENSG00000116863.10	ENSG00000116863	ADPRHL2	0.0118818316897144	0.891606289346221	0.216975874333186	0.828347708223401	0.978610433492293	Junction	Hippocampus
chr2:196319905-196320338(-)	ENSG00000138411.10	ENSG00000138411	HECW2	0.012683868789523	0.42917443413166	0.21696779797385	0.828353997635894	0.978610433492293	Junction	Hippocampus
chr3:16493878-16513441(-)	ENSG00000131378.13	ENSG00000131378	RFTN1	0.0157890927385605	0.481331779036989	0.216965560384787	0.828355740145831	0.978610433492293	Junction	Hippocampus
chr1:95151420-95173815(+)	ENSG00000152078.9	ENSG00000152078	TMEM56	-0.010798446947718	1.39350745948865	-0.216939865336691	0.828375750081252	0.978610433492293	Junction	Hippocampus
chr7:849604-849922(+)	ENSG00000164828.17	ENSG00000164828	SUN1	0.0181137110346937	-0.363609816078828	0.216935876669619	0.828378856252834	0.978610433492293	Junction	Hippocampus
chr7:75296127-75297394(-)	ENSG00000276840.1	ENSG00000276840	PMS2P10	-0.0132300555193582	2.29160237114068	-0.21692962708886	0.828383723114724	0.978610433492293	Junction	Hippocampus
chr16:24092948-24094162(+)	ENSG00000166501.12	ENSG00000166501	PRKCB	0.0121672305413842	5.1638126100367	0.216929305668138	0.828383973421334	0.978610433492293	Junction	Hippocampus
chr15:22875272-22879912(-)	ENSG00000273749.4	ENSG00000273749	CYFIP1	-0.0095049910913197	2.26319607252633	-0.216928061839062	0.828384942054259	0.978610433492293	Junction	Hippocampus
chr7:44568993-44569129(-)	ENSG00000136271.10	ENSG00000136271	DDX56	-0.007585116513425	1.95745154407245	-0.216901441041776	0.828405673085025	0.978610433492293	Junction	Hippocampus
chr12:62537264-62537601(+)	ENSG00000061987.14	ENSG00000061987	MON2	0.0061518264013845	3.11479257838822	0.216872662545184	0.828428084566006	0.978610433492293	Junction	Hippocampus
chr16:75106572-75107732(+)	ENSG00000186187.11	ENSG00000186187	ZNRF1	0.0110582025767998	1.50782298537363	0.216870454834901	0.828429803843576	0.978610433492293	Junction	Hippocampus
chr2:157321792-157324669(-)	ENSG00000136541.14	ENSG00000136541	ERMN	0.012918414087319	5.59169060930348	0.216861171786865	0.828437033123765	0.978610433492293	Junction	Hippocampus
chr1:234457757-234459229(-)	ENSG00000059588.9	ENSG00000059588	TARBP1	-0.0099790189843472	2.40631513980029	-0.216853852498973	0.828442733113494	0.978610433492293	Junction	Hippocampus
chr14:99914305-99914565(+)	ENSG00000066629.16	ENSG00000066629	EML1	0.0098249158536497	1.30783984491863	0.216847071504495	0.828448013908388	0.978610433492293	Junction	Hippocampus
chr12:121849077-121849686(-)	ENSG00000158104.11	ENSG00000158104	HPD	0.0327607445791491	-1.62441212092945	0.216837676652287	0.828455330294644	0.978610433492293	Junction	Hippocampus
chr14:22844510-22844629(+)	ENSG00000157227.12	ENSG00000157227	MMP14	0.016676482114874	0.232636381107904	0.216837234630066	0.828455674526643	0.978610433492293	Junction	Hippocampus
chr5:159163080-159168872(-)	ENSG00000145860.11	ENSG00000145860	RNF145	0.0087460364939347	2.29037483062935	0.216826380847325	0.828464127097001	0.978610433492293	Junction	Hippocampus
chr2:9344636-9344730(+)	ENSG00000151693.9	ENSG00000151693	ASAP2	0.009612448819692	1.82036179965105	0.216822277293695	0.828467322815304	0.978610433492293	Junction	Hippocampus
chr2:48314815-48328560(+)	ENSG00000170802.15	ENSG00000170802	FOXN2	0.0219340143211423	-0.61117134255031	0.216816238424825	0.828472025701337	0.978610433492293	Junction	Hippocampus
chr2:70688123-70690785(-)	ENSG00000075340.22	ENSG00000075340	ADD2	-0.007060619692957	3.51231037151293	-0.216805340801424	0.828480512452141	0.978610433492293	Junction	Hippocampus
chr7:158167292-158192326(-)	ENSG00000155093.17	ENSG00000155093	PTPRN2	-0.0099830321099106	2.41739728908075	-0.21679280425212	0.828490275575432	0.978610433492293	Junction	Hippocampus
chr11:94568809-94574998(+)	ENSG00000134627.11	ENSG00000134627	PIWIL4	-0.0225488577875095	-0.864777065121692	-0.216791990378112	0.828490909399272	0.978610433492293	Junction	Hippocampus
chr20:25271487-25274591(+)	ENSG00000100994.11	ENSG00000100994	PYGB	-0.007507833884756	3.29089493332278	-0.216767197448173	0.828510217539868	0.978610433492293	Junction	Hippocampus
chr12:57280531-57283823(-)	ENSG00000258830.1	ENSG00000258830	RP11-123K3.4	-0.0083097541378215	1.84702406765023	-0.216757948648805	0.828517420310158	0.978610433492293	Junction	Hippocampus
chr17:27647433-27648835(+)	ENSG00000168961.16	ENSG00000168961	LGALS9	0.0215477930522948	-0.198816985537025	0.216750701739637	0.828523064060608	0.978610433492293	Junction	Hippocampus
chr10:119837030-119838534(-)	ENSG00000197771.12	ENSG00000197771	MCMBP	-0.0086535726137342	1.94504586454156	-0.216750158107074	0.828523487431324	0.978610433492293	Junction	Hippocampus
chr11:65965780-65965886(+)	ENSG00000175467.14	ENSG00000175467	SART1	0.0103060150316616	1.3785600399005	0.216746311402497	0.828526483173222	0.978610433492293	Junction	Hippocampus
chr9:93558011-93558580(+)	ENSG00000048828.16	ENSG00000048828	FAM120A	-0.0079960293372974	2.16758185029986	-0.216741765313279	0.828530023586084	0.978610433492293	Junction	Hippocampus
chr5:180307304-180312429(-)	ENSG00000131459.12	ENSG00000131459	GFPT2	0.0155156188283477	0.214544017596053	0.216730760042899	0.828538594308033	0.978610433492293	Junction	Hippocampus
chr12:31398363-31399653(-)	ENSG00000170456.15	ENSG00000170456	DENND5B	0.0071282002785477	2.49408949673098	0.216729768832073	0.828539366247582	0.978610433492293	Junction	Hippocampus
chr16:18361278-18364226(-)	ENSG00000233024.7	ENSG00000233024	RP11-1212A22.4	0.016662317199532	3.71528484952938	0.216725299589563	0.828542846826087	0.978610433492293	Junction	Hippocampus
chr9:128983029-128983292(+)	ENSG00000095319.14	ENSG00000095319	NUP188	-0.011484522966983	0.950530948356935	-0.216700406181034	0.828562233498176	0.978625206713309	Junction	Hippocampus
chr13:29281866-29324612(+)	ENSG00000132938.19	ENSG00000132938	MTUS2	-0.0155400799947738	0.215013705389671	-0.216689294544626	0.828570887134087	0.978627302871134	Junction	Hippocampus
chr4:185630599-185646667(-)	ENSG00000154556.17	ENSG00000154556	SORBS2	0.0108508486755994	2.07697469488839	0.216633427114105	0.828614396469932	0.978663605337168	Junction	Hippocampus
chr5:81208439-81212365(+)	ENSG00000113319.11	ENSG00000113319	RASGRF2	0.0117604776201813	2.36278044587942	0.216629577904634	0.828617394238618	0.978663605337168	Junction	Hippocampus
chr4:106252008-106260436(-)	ENSG00000145348.16	ENSG00000145348	TBCK	0.0092498944059596	2.13791507896129	0.216593021367509	0.828645864635966	0.978663605337168	Junction	Hippocampus
chr7:1478507-1478725(-)	ENSG00000164880.15	ENSG00000164880	INTS1	-0.0231733458734998	-0.382089114143149	-0.2165862410119	0.828651145232595	0.978663605337168	Junction	Hippocampus
chr7:6143015-6144084(+)	ENSG00000106346.11	ENSG00000106346	USP42	-0.0136419737896925	0.562256814998459	-0.216580081942796	0.828655941972931	0.978663605337168	Junction	Hippocampus
chr3:106750906-106837621(-)				-0.0213723696204071	-0.164278466444044	-0.216576018810525	0.828659106381668	0.978663605337168	Junction	Hippocampus
chr14:31826715-31846470(+)	ENSG00000151413.16	ENSG00000151413	NUBPL	-0.0143073144481478	0.0498580818362098	-0.21656921007322	0.828664409101789	0.978663605337168	Junction	Hippocampus
chr11:75276912-75277363(-)	ENSG00000137486.16	ENSG00000137486	ARRB1	-0.00656607721486	3.98575905273063	-0.216559460465566	0.828672002218002	0.978663605337168	Junction	Hippocampus
chr17:28342443-28344363(+)	ENSG00000109079.9	ENSG00000109079	TNFAIP1	-0.0092211125160052	1.60027198719553	-0.216557965934281	0.828673166179054	0.978663605337168	Junction	Hippocampus
chr16:19861974-19871815(-)	ENSG00000167191.11	ENSG00000167191	GPRC5B	-0.0079852617167085	5.02571009647974	-0.216553666436727	0.828676514687643	0.978663605337168	Junction	Hippocampus
chr20:44203075-44206880(-)	ENSG00000132823.10	ENSG00000132823	OSER1	-0.0085425481507517	2.04748745613261	-0.216552665840499	0.828677293966372	0.978663605337168	Junction	Hippocampus
chr20:35721878-35724569(-)	ENSG00000131051.21	ENSG00000131051	RBM39	0.0040597473687556	5.35862964861164	0.216541356780176	0.828686101636929	0.978665882880036	Junction	Hippocampus
chr22:31508377-31546860(+)	ENSG00000198089.14	ENSG00000198089	SFI1	-0.0223158014086272	-0.837504750708571	-0.216527998957499	0.828696504943055	0.978669950065266	Junction	Hippocampus
chr22:35745996-35746472(-)	ENSG00000100320.22	ENSG00000100320	RBFOX2	0.008453870221113	2.21920564758377	0.216519269084699	0.828703303937105	0.978669950065266	Junction	Hippocampus
chr11:95835452-95836147(-)	ENSG00000087053.18	ENSG00000087053	MTMR2	0.0075015977574832	2.72354800283882	0.216466515401239	0.82874438980189	0.978678700342114	Junction	Hippocampus
chr21:15818847-15824038(+)	ENSG00000155313.15	ENSG00000155313	USP25	-0.0086047730077882	2.46155033490241	-0.216463299237047	0.828746894644795	0.978678700342114	Junction	Hippocampus
chr14:73973025-73973876(-)	ENSG00000187097.12	ENSG00000187097	ENTPD5	0.0150929394761337	-0.0237220532191751	0.216462407553068	0.828747589114713	0.978678700342114	Junction	Hippocampus
chr14:51000841-51009079(-)	ENSG00000100505.13	ENSG00000100505	TRIM9	-0.0061598898369625	3.79217615232863	-0.216434935349244	0.828768985347364	0.978678700342114	Junction	Hippocampus
chr15:59652327-59657405(-)	ENSG00000140307.10	ENSG00000140307	GTF2A2	-0.0085678815683727	2.37966930183404	-0.216431404508939	0.828771735288185	0.978678700342114	Junction	Hippocampus
chr17:28576021-28576800(-)	ENSG00000109107.13	ENSG00000109107	ALDOC	0.0153241504182404	2.15082904654719	0.216425975506152	0.828775963587856	0.978678700342114	Junction	Hippocampus
chr19:38381000-38382116(+)	ENSG00000099341.11	ENSG00000099341	PSMD8	0.006407430623953	4.13547508998184	0.216416533231668	0.828783317577542	0.978678700342114	Junction	Hippocampus
chr3:31876513-31879654(-)	ENSG00000144645.13	ENSG00000144645	OSBPL10	0.0197307410951884	-0.225286665500112	0.21639222158813	0.828802252446554	0.978678700342114	Junction	Hippocampus
chr11:10525374-10530642(-)	ENSG00000110315.6	ENSG00000110315	RNF141	0.006897187186858	4.20824846697559	0.216386383431161	0.828806799448852	0.978678700342114	Junction	Hippocampus
chr12:27676600-27679488(+)	ENSG00000110841.13	ENSG00000110841	PPFIBP1	0.0116820221848592	3.13556406133371	0.216383447684306	0.828809085934206	0.978678700342114	Junction	Hippocampus
chr1:59858516-59858984(+)	ENSG00000134709.10	ENSG00000134709	HOOK1	0.0083673688969239	2.38972060102293	0.216379541763334	0.828812128034959	0.978678700342114	Junction	Hippocampus
chr1:205069562-205069826(+)	ENSG00000184144.10	ENSG00000184144	CNTN2	0.0131746625656646	2.46559567416086	0.216359613645138	0.828827648958336	0.978678700342114	Junction	Hippocampus
chr17:81549363-81550247(-)	ENSG00000185504.16	ENSG00000185504	FAAP100	-0.0186878585111203	-0.563263318526413	-0.216356713711908	0.828829907563613	0.978678700342114	Junction	Hippocampus
chr22:43990407-43996337(+)	ENSG00000100347.14	ENSG00000100347	SAMM50	-0.0077079061729759	2.16305619216241	-0.216346866686667	0.828837576903611	0.978678700342114	Junction	Hippocampus
chr3:98770957-98772812(+)	ENSG00000064225.12	ENSG00000064225	ST3GAL6	0.0155090877453392	0.636475826574511	0.216337315774586	0.828845015631993	0.978678700342114	Junction	Hippocampus
chr1:113966273-113967765(+)	ENSG00000163349.21	ENSG00000163349	HIPK1	-0.0074762198588311	2.56095586905844	-0.216331392650933	0.828849628864907	0.978678700342114	Junction	Hippocampus
chr11:61300933-61302256(-)	ENSG00000167986.13	ENSG00000167986	DDB1	-0.0052228584884976	4.45643993894163	-0.216319284872815	0.828859059042804	0.978678700342114	Junction	Hippocampus
chr2:200470017-200472831(+)	ENSG00000196141.13	ENSG00000196141	SPATS2L	0.0104768373213601	1.79160794457522	0.21631225467628	0.828864534543008	0.978678700342114	Junction	Hippocampus
chr16:80608236-80612625(-)	ENSG00000166446.14	ENSG00000166446	CDYL2	-0.0140910353084931	0.322782383769619	-0.216305261692184	0.828869981068418	0.978678700342114	Junction	Hippocampus
chr3:69077919-69080333(-)	ENSG00000144744.16	ENSG00000144744	UBA3	0.0136793706719821	0.536711495576628	0.216299800270086	0.828874234733807	0.978678700342114	Junction	Hippocampus
chr7:5308950-5309131(-)	ENSG00000182095.14	ENSG00000182095	TNRC18	0.0098789384228968	1.30077660657883	0.216276390385883	0.828892467736879	0.978678700342114	Junction	Hippocampus
chr1:43620993-43621096(+)	ENSG00000142949.16	ENSG00000142949	PTPRF	-0.0090794790035225	2.26590389754219	-0.216257185061822	0.828907426048824	0.978678700342114	Junction	Hippocampus
chr7:135692425-135694136(-)	ENSG00000164707.15	ENSG00000164707	SLC13A4	-0.0378221281734109	-0.0571013078886543	-0.216229532364287	0.828928963814902	0.978678700342114	Junction	Hippocampus
chr8:100532461-100533208(-)	ENSG00000186106.11	ENSG00000186106	ANKRD46	0.0166238551188266	-0.425449841679855	0.216224025977859	0.828933252571503	0.978678700342114	Junction	Hippocampus
chr17:37618385-37619767(-)	ENSG00000278053.4	ENSG00000278053	DDX52	-0.0098854257920451	1.13282763979035	-0.216220012689203	0.828936378402972	0.978678700342114	Junction	Hippocampus
chr17:28956468-28956718(-)	ENSG00000063015.19	ENSG00000063015	SEZ6	-0.0173449821655398	0.252729411036733	-0.216192392727903	0.828957890845165	0.978678700342114	Junction	Hippocampus
chr1:92147787-92166957(+)	ENSG00000189195.10	ENSG00000189195	BTBD8	-0.0100362427577176	1.24438015695411	-0.216184436298659	0.828964087916996	0.978678700342114	Junction	Hippocampus
chr2:36886827-36893897(-)	ENSG00000115808.11	ENSG00000115808	STRN	0.008299479877759	3.08283474610402	0.216179319812392	0.82896807303103	0.978678700342114	Junction	Hippocampus
chr1:31672841-31675006(-)	ENSG00000084636.17	ENSG00000084636	COL16A1	-0.0133838157985181	1.18790112051953	-0.216174551716477	0.828971786795771	0.978678700342114	Junction	Hippocampus
chr9:125484584-125506309(-)	ENSG00000119487.16	ENSG00000119487	MAPKAP1	-0.007243078740496	2.45380046899005	-0.216172500413469	0.828973384511621	0.978678700342114	Junction	Hippocampus
chr16:81858357-81859115(+)	ENSG00000197943.9	ENSG00000197943	PLCG2	-0.020823839646843	-0.759061757571384	-0.216168596026247	0.828976425556922	0.978678700342114	Junction	Hippocampus
chr12:23846194-23895792(-)	ENSG00000134532.15	ENSG00000134532	SOX5	-0.0109513274753154	1.46448340527378	-0.21616265160804	0.828981055544502	0.978678700342114	Junction	Hippocampus
chr19:5694902-5696053(-)	ENSG00000196365.11	ENSG00000196365	LONP1	0.009582004551547	1.51615130553103	0.216150048990991	0.828990871488748	0.978678700342114	Junction	Hippocampus
chr15:28132262-28132652(-)	ENSG00000128731.15	ENSG00000128731	HERC2	-0.009892059715651	1.58902469521112	-0.216148066369488	0.828992415718238	0.978678700342114	Junction	Hippocampus
chr6:37650406-37652010(-)	ENSG00000112139.14	ENSG00000112139	MDGA1	-0.0184142111572592	-0.269626385959224	-0.216146122204742	0.82899392999507	0.978678700342114	Junction	Hippocampus
chr6:31616507-31616815(+)	ENSG00000204472.12	ENSG00000204472	AIF1	-0.0228824720518055	1.40358511345734	-0.21610739626081	0.829024093106635	0.978678700342114	Junction	Hippocampus
chr5:132892405-132893029(-)	ENSG00000072364.12	ENSG00000072364	AFF4	-0.007229664617118	3.36205299661659	-0.216105531855389	0.829025545273073	0.978678700342114	Junction	Hippocampus
chr19:19227074-19227280(+)	ENSG00000130287.13	ENSG00000130287	NCAN	0.0105610274061456	2.35581145256068	0.216102814647593	0.829027661679665	0.978678700342114	Junction	Hippocampus
chr17:40191495-40191581(+)	ENSG00000108352.11	ENSG00000108352	RAPGEFL1	0.0099098092612385	1.61891668286314	0.216101028360395	0.829029053001981	0.978678700342114	Junction	Hippocampus
chr13:98519474-98576744(-)	ENSG00000102572.14	ENSG00000102572	STK24	0.008102932252147	2.10419425030911	0.216098623013743	0.82903092650474	0.978678700342114	Junction	Hippocampus
chr16:57213947-57216106(+)	ENSG00000159579.13	ENSG00000159579	RSPRY1	-0.0088788012477064	1.76525321403287	-0.216089110461111	0.829038335755545	0.978678700342114	Junction	Hippocampus
chr1:110020852-110021673(+)	ENSG00000168710.17	ENSG00000168710	AHCYL1	-0.0106051111689957	4.31811196749154	-0.21608578009212	0.829040929756799	0.978678700342114	Junction	Hippocampus
chr6:31688787-31689014(-)	ENSG00000204427.11	ENSG00000204427	ABHD16A	-0.0099203067133697	1.6570255327593	-0.216084313344265	0.829042072197099	0.978678700342114	Junction	Hippocampus
chr17:78976157-78977139(-)	ENSG00000108679.12	ENSG00000108679	LGALS3BP	-0.009740133307699	2.91517461697148	-0.216079644606504	0.82904570864879	0.978678700342114	Junction	Hippocampus
chr15:64397819-64400742(+)	ENSG00000103671.9	ENSG00000103671	TRIP4	-0.0114596026575144	0.586602091213911	-0.216076144739979	0.829048434676135	0.978678700342114	Junction	Hippocampus
chr1:165679583-165680486(-)	ENSG00000143149.12	ENSG00000143149	ALDH9A1	-0.0068703257781377	2.92562917187519	-0.216075389677665	0.82904902279041	0.978678700342114	Junction	Hippocampus
chr9:134142039-134142332(+)	ENSG00000196363.9	ENSG00000196363	WDR5	-0.0094044432026817	1.52646407811504	-0.216064057457775	0.829057849411587	0.978678700342114	Junction	Hippocampus
chr8:108470122-108475881(+)	ENSG00000104412.7	ENSG00000104412	EMC2	-0.005721535435264	3.72098401357637	-0.216053122664707	0.829066366499128	0.978678700342114	Junction	Hippocampus
chr6:44249584-44249674(+)	ENSG00000096384.19	ENSG00000096384	HSP90AB1	0.0060991705856187	6.99255469438537	0.21605101099054	0.829068011280061	0.978678700342114	Junction	Hippocampus
chr6:152321391-152321720(-)	ENSG00000131018.22	ENSG00000131018	SYNE1	-0.0073011098016728	4.21463672754398	-0.216048958276817	0.829069610137484	0.978678700342114	Junction	Hippocampus
chr2:241336099-241337381(+)	ENSG00000168385.17	ENSG00000168385	SEPT2	-0.0066741930754085	3.99651083036006	-0.216040209154568	0.829076424831252	0.978678700342114	Junction	Hippocampus
chr3:15052634-15053379(-)	ENSG00000131368.7	ENSG00000131368	MRPS25	-0.0077893777644024	2.94505831211259	-0.216016494245061	0.829094896445848	0.978678700342114	Junction	Hippocampus
chrX:13761212-13762343(+)	ENSG00000046651.14	ENSG00000046651	OFD1	-0.0120718827445403	1.22883804864244	-0.216011346491989	0.829098906058785	0.978678700342114	Junction	Hippocampus
chr11:72088381-72089028(+)	ENSG00000184154.13	ENSG00000184154	LRTOMT	0.0126196696659238	1.01072826098029	0.21600582290965	0.82910320841216	0.978678700342114	Junction	Hippocampus
chr19:13757474-13757785(+)	ENSG00000104957.13	ENSG00000104957	CCDC130	0.0079328191928288	1.73692857711814	0.216003304642134	0.829105169908435	0.978678700342114	Junction	Hippocampus
chr5:59038972-59180594(-)	ENSG00000113448.17	ENSG00000113448	PDE4D	0.009551237126848	1.83877339215603	0.215997976666315	0.829109319909789	0.978678700342114	Junction	Hippocampus
chr8:81823941-81829429(-)	ENSG00000104497.13	ENSG00000104497	SNX16	0.0139807851982627	0.358357448048422	0.215997865606045	0.829109406415538	0.978678700342114	Junction	Hippocampus
chr19:52655688-52660761(-)	ENSG00000167766.18	ENSG00000167766	ZNF83	-0.0128594850851457	1.28526652196508	-0.215989170203684	0.829116179341778	0.978678700342114	Junction	Hippocampus
chr5:139127854-139198268(-)	ENSG00000120725.12	ENSG00000120725	SIL1	-0.0097205094523028	1.23838328860435	-0.215984648054362	0.829119701689148	0.978678700342114	Junction	Hippocampus
chr14:49853795-49862732(-)				-0.0751260643558279	-2.66106211160717	-0.215979811040669	0.829123469291346	0.978678700342114	Junction	Hippocampus
chr16:16281323-16283015(+)	ENSG00000103226.17	ENSG00000103226	NOMO3	0.0409512308313654	1.20218641188811	0.215966781614013	0.829133618072098	0.978682559572432	Junction	Hippocampus
chr5:17920310-17926823(+)	ENSG00000249937.5	ENSG00000249937	RP11-454P21.1	-0.0212065243483675	-0.210404361119315	-0.215941073025409	0.829153642892092	0.978693795321098	Junction	Hippocampus
chr1:233376528-233378930(+)	ENSG00000143674.10	ENSG00000143674	RP5-862P8.2	0.0166872692486184	-0.416482462351992	0.215936897005205	0.82915689566978	0.978693795321098	Junction	Hippocampus
chr4:169713296-169719906(+)	ENSG00000109572.13	ENSG00000109572	CLCN3	0.0069805227051807	3.18143195548974	0.21590881243958	0.829178771322435	0.978711496006656	Junction	Hippocampus
chr1:155709825-155717005(+)	ENSG00000132676.15	ENSG00000132676	DAP3	0.0071731993110312	2.50806271222933	0.215888495113048	0.829194596993818	0.978711780802739	Junction	Hippocampus
chrX:54136591-54151244(-)	ENSG00000184083.11	ENSG00000184083	FAM120C	0.0084464080362462	1.61411583489124	0.215886913184839	0.829195829199998	0.978711780802739	Junction	Hippocampus
chr2:134946466-134947735(+)	ENSG00000082258.12	ENSG00000082258	CCNT2	-0.0161872174442927	0.385868311068217	-0.215878707489058	0.829202220842621	0.978711780802739	Junction	Hippocampus
chr11:862742-864436(+)	ENSG00000214063.10	ENSG00000214063	TSPAN4	0.0161093252055752	-0.175464337745658	0.215871614091402	0.829207746094723	0.978711780802739	Junction	Hippocampus
chr12:124912884-124913111(-)				-0.0147305915881124	4.64890225982912	-0.215863303147875	0.829214219739226	0.978711780802739	Junction	Hippocampus
chr6:31952399-31953728(-)	ENSG00000204356.12	ENSG00000204356	NELFE	0.0102888496456288	1.51756719745747	0.2158513955594	0.829223494939216	0.978711780802739	Junction	Hippocampus
chr19:11003398-11007901(+)	ENSG00000127616.17	ENSG00000127616	SMARCA4	0.0076367359989564	2.72257166538817	0.215846678656498	0.829227169091758	0.978711780802739	Junction	Hippocampus
chr20:21356666-21357735(+)	ENSG00000088930.7	ENSG00000088930	XRN2	-0.0089381945170618	1.86784977782092	-0.215822755037893	0.829245804051669	0.978725105605012	Junction	Hippocampus
chr4:39879834-39890248(-)	ENSG00000121892.14	ENSG00000121892	PDS5A	-0.0066630857778742	2.86448521089319	-0.215813054914611	0.829253359851194	0.978725105605012	Junction	Hippocampus
chr5:172960042-172968458(+)	ENSG00000037241.7	ENSG00000037241	RPL26L1	0.0089948779839678	2.05299216014538	0.215799735525113	0.82926373486237	0.978725105605012	Junction	Hippocampus
chr17:1714454-1716129(-)	ENSG00000186594.13	ENSG00000186594	MIR22HG	0.0226420602200065	0.0205926660939441	0.21579073983928	0.829270741982808	0.978725105605012	Junction	Hippocampus
chr9:127496096-127497252(+)	ENSG00000148356.13	ENSG00000148356	LRSAM1	0.0127431985258694	0.719972435262336	0.215786526800096	0.829274023702034	0.978725105605012	Junction	Hippocampus
chrX:37939690-37949266(+)	ENSG00000259977.1	ENSG00000259977	AL121578.2	-0.02697229794314	-0.692088717140623	-0.21577321471635	0.829284393081972	0.978725105605012	Junction	Hippocampus
chr11:46808145-46809399(-)	ENSG00000175216.14	ENSG00000175216	CKAP5	0.0070734991345304	4.11627299707639	0.215770361149374	0.829286615857343	0.978725105605012	Junction	Hippocampus
chr3:195306617-195307222(-)	ENSG00000114331.13	ENSG00000114331	ACAP2	-0.0070125960904752	3.00257008480959	-0.215754768472255	0.829298761739363	0.978731320835964	Junction	Hippocampus
chr19:48134067-48135679(-)	ENSG00000105486.13	ENSG00000105486	LIG1	-0.0184272563933548	-0.520409959534107	-0.215721015705804	0.829325053523894	0.978739572020528	Junction	Hippocampus
chr18:53066167-53157355(+)	ENSG00000187323.11	ENSG00000187323	DCC	-0.0132207332418673	1.44372522483759	-0.215711995042747	0.82933208021982	0.978739572020528	Junction	Hippocampus
chr14:75752956-75757830(+)	ENSG00000119685.19	ENSG00000119685	TTLL5	0.0179310730549145	-0.390848448219354	0.215707860328776	0.829335300982968	0.978739572020528	Junction	Hippocampus
chr14:35079025-35081021(+)	ENSG00000151327.12	ENSG00000151327	FAM177A1	-0.0065991235237973	3.24146929757776	-0.215701939361834	0.82933991316485	0.978739572020528	Junction	Hippocampus
chr16:11687967-11688302(-)	ENSG00000153066.12	ENSG00000153066	TXNDC11	0.0102732962273279	1.31904218540605	0.215692590882883	0.8293471952451	0.978739572020528	Junction	Hippocampus
chr8:88074744-88116506(-)	ENSG00000156103.15	ENSG00000156103	MMP16	0.0099877512994438	1.90606263563174	0.215686427233677	0.829351996482143	0.978739572020528	Junction	Hippocampus
chrX:154399595-154399802(+)	ENSG00000147403.16	ENSG00000147403	RPL10	-0.0065614086214076	5.70405238502194	-0.215674048728687	0.829361638863443	0.978739572020528	Junction	Hippocampus
chr22:17891633-17893807(-)	ENSG00000243156.7	ENSG00000243156	MICAL3	0.0095995816673763	2.038417680962	0.215667124062522	0.829367032924434	0.978739572020528	Junction	Hippocampus
chr11:75193576-75196513(+)	ENSG00000137491.14	ENSG00000137491	SLCO2B1	0.0174618042536262	0.871608068640185	0.215666305732254	0.829367670374236	0.978739572020528	Junction	Hippocampus
chr22:41340138-41341087(+)	ENSG00000100403.11	ENSG00000100403	ZC3H7B	0.0078826751206983	2.54460159342748	0.215635443844598	0.829391710755368	0.978747881609898	Junction	Hippocampus
chr12:122871062-122895951(-)	ENSG00000139722.6	ENSG00000139722	VPS37B	0.0122958526065356	0.80254186838069	0.215633554689311	0.829393182349536	0.978747881609898	Junction	Hippocampus
chr9:128247936-128248582(+)	ENSG00000106976.20	ENSG00000106976	DNM1	0.008064405101814	5.74471420785915	0.215626899895016	0.829398366235472	0.978747881609898	Junction	Hippocampus
chr11:16744685-16748096(-)	ENSG00000110696.9	ENSG00000110696	C11orf58	0.0370107998693879	-0.684849221487714	0.215598370967806	0.829420589501948	0.978747881609898	Junction	Hippocampus
chr9:120818164-120820838(-)	ENSG00000095261.13	ENSG00000095261	PSMD5	-0.0094639254394143	1.06134288223651	-0.215597761913607	0.829421063940272	0.978747881609898	Junction	Hippocampus
chr1:15649824-15651705(+)	ENSG00000197312.11	ENSG00000197312	DDI2	-0.0083620044201406	1.66781097147298	-0.215589955252845	0.829427145143582	0.978747881609898	Junction	Hippocampus
chr11:216719-218777(-)	ENSG00000142082.14	ENSG00000142082	SIRT3	0.0147751705325097	-0.266559207972682	0.215583382039907	0.829432265528292	0.978747881609898	Junction	Hippocampus
chr16:71067391-71069266(-)	ENSG00000157423.17	ENSG00000157423	HYDIN	-0.0137314364296924	0.695540158026994	-0.215571825295452	0.829441267989356	0.978747881609898	Junction	Hippocampus
chr3:40392151-40400893(+)	ENSG00000168032.8	ENSG00000168032	ENTPD3	0.0138521566150607	1.21935434852095	0.215570173714151	0.829442554538318	0.978747881609898	Junction	Hippocampus
chr9:122261509-122264714(-)	ENSG00000119446.13	ENSG00000119446	RBM18	-0.0087516419398454	1.99768448840657	-0.215560603533271	0.829450009527787	0.978747881609898	Junction	Hippocampus
chr2:152147309-152148023(-)	ENSG00000115145.9	ENSG00000115145	STAM2	-0.0071482885934354	2.18273917668179	-0.21552934529319	0.829474359211625	0.978747881609898	Junction	Hippocampus
chr9:131125750-131127523(+)	ENSG00000126883.16	ENSG00000126883	NUP214	-0.0094134504096994	1.58300604366296	-0.215521623287164	0.829480374559795	0.978747881609898	Junction	Hippocampus
chr6:4892380-4935514(+)	ENSG00000153046.17	ENSG00000153046	CDYL	0.0100599122810584	1.38116105706223	0.2155126849543	0.829487337424216	0.978747881609898	Junction	Hippocampus
chr19:18664444-18667663(+)	ENSG00000167487.11	ENSG00000167487	KLHL26	0.0132788262971181	0.174972502602261	0.215506689497856	0.829492007827337	0.978747881609898	Junction	Hippocampus
chrX:136510220-136510807(+)	ENSG00000102241.11	ENSG00000102241	HTATSF1	-0.0068263836099957	3.5553919626281	-0.215498719002537	0.829498216776186	0.978747881609898	Junction	Hippocampus
chr4:15986038-15987662(-)	ENSG00000007062.11	ENSG00000007062	PROM1	0.0235601788985636	-0.755702323446721	0.215477856715618	0.829514468372934	0.978747881609898	Junction	Hippocampus
chr10:37856533-37857184(-)	ENSG00000198105.12	ENSG00000198105	ZNF248	0.0205437558201756	-0.647394272466685	0.215474199536622	0.829517317301047	0.978747881609898	Junction	Hippocampus
chrX:72464732-72488932(-)	ENSG00000147099.19	ENSG00000147099	HDAC8	0.011631027569788	1.01038784778351	0.215468347904034	0.829521875704594	0.978747881609898	Junction	Hippocampus
chrX:108085128-108087764(-)	ENSG00000101843.18	ENSG00000101843	PSMD10	0.0134381814439035	0.124024725102434	0.215466877845248	0.829523020876712	0.978747881609898	Junction	Hippocampus
chr16:23524455-23525243(-)	ENSG00000103356.15	ENSG00000103356	EARS2	-0.0079167072007387	2.43431662729031	-0.215465542169441	0.829524061365141	0.978747881609898	Junction	Hippocampus
chr7:135681701-135684123(-)	ENSG00000164707.15	ENSG00000164707	SLC13A4	0.042680286621487	0.458262563060365	0.215463106454335	0.829525958782466	0.978747881609898	Junction	Hippocampus
chr12:48941189-48956097(-)	ENSG00000134287.9	ENSG00000134287	ARF3	0.020979301075732	0.772395236306425	0.215462968407522	0.829526066320694	0.978747881609898	Junction	Hippocampus
chr9:132921974-132923347(-)	ENSG00000165699.13	ENSG00000165699	TSC1	0.0066991883185644	2.89719066796922	0.215442437966197	0.829542059534654	0.978758634385761	Junction	Hippocampus
chr14:36164267-36165111(+)	ENSG00000257585.1	ENSG00000257585	LINC00609	-0.02638817363743	-0.481002827746464	-0.215433488483696	0.829549031203793	0.978758742747021	Junction	Hippocampus
chr12:6517960-6520985(+)	ENSG00000010292.12	ENSG00000010292	NCAPD2	0.0122468324248197	0.808743529816051	0.215415157100962	0.829563311438632	0.978764039819851	Junction	Hippocampus
chr3:194430316-194430942(-)	ENSG00000133657.14	ENSG00000133657	ATP13A3	-0.0090317837880097	2.35134068290484	-0.215405771644706	0.829570622775835	0.978764039819851	Junction	Hippocampus
chr18:53435210-53450499(+)	ENSG00000187323.11	ENSG00000187323	DCC	-0.0163594320776032	0.586369622391062	-0.215401230525954	0.829574160344973	0.978764039819851	Junction	Hippocampus
chr19:18202741-18203455(-)	ENSG00000105649.9	ENSG00000105649	RAB3A	-0.0144252192747386	0.506108371341628	-0.215362423689765	0.829604391333441	0.978788102586212	Junction	Hippocampus
chr1:110892534-110894326(+)	ENSG00000143119.12	ENSG00000143119	CD53	-0.0191681069121419	1.0640088940281	-0.215357386517188	0.829608315369561	0.978788102586212	Junction	Hippocampus
chr14:23128197-23129649(-)	ENSG00000092068.19	ENSG00000092068	SLC7A8	0.0184726662122007	0.591207985391975	0.215335458262264	0.829625397872405	0.978796888857222	Junction	Hippocampus
chrX:20044501-20052877(-)	ENSG00000184368.15	ENSG00000184368	MAP7D2	0.009377278642313	2.48732688494489	0.215330163379035	0.829629522693278	0.978796888857222	Junction	Hippocampus
chr14:100958344-100959801(+)	ENSG00000225746.9	ENSG00000225746	SNHG23	-0.0362653478760641	-0.487921455070091	-0.215295330095534	0.829656658641514	0.978820786512708	Junction	Hippocampus
chr15:63326358-63327148(-)	ENSG00000074410.13	ENSG00000074410	CA12	-0.0277973706086932	-0.268839605779865	-0.215275027769977	0.829672474725398	0.978824683572167	Junction	Hippocampus
chr15:80881137-80884174(+)	ENSG00000103888.15	ENSG00000103888	CEMIP	0.0261075725776203	0.488145299796669	0.215273426189368	0.829673722404787	0.978824683572167	Junction	Hippocampus
chr9:128828861-128829109(-)	ENSG00000198917.12	ENSG00000198917	C9orf114	0.0120722865581136	1.00738277888364	0.215250530184412	0.829691559127349	0.978837609540355	Junction	Hippocampus
chr10:101036562-101036722(+)	ENSG00000107819.13	ENSG00000107819	SFXN3	0.0075018555908087	2.78707844578679	0.215230906683226	0.829706846534604	0.978841013903707	Junction	Hippocampus
chr6:47577104-47579384(+)	ENSG00000198087.7	ENSG00000198087	CD2AP	0.0108382937605317	0.90343809143186	0.21521326833776	0.82972058749	0.978841013903707	Junction	Hippocampus
chr12:53504470-53504697(+)	ENSG00000139546.10	ENSG00000139546	TARBP2	0.0162019740166666	-0.41603704959679	0.215197360263475	0.829732980541874	0.978841013903707	Junction	Hippocampus
chr6:116660847-116666633(-)	ENSG00000153975.9	ENSG00000153975	ZUFSP	-0.0126786578141505	0.392242342277037	-0.215190879848018	0.829738029067387	0.978841013903707	Junction	Hippocampus
chr15:64670434-64673915(+)	ENSG00000180357.9	ENSG00000180357	ZNF609	0.0081517203717264	1.7088924068138	0.215176478641906	0.829749248258616	0.978841013903707	Junction	Hippocampus
chr8:144082805-144083123(+)	ENSG00000197858.10	ENSG00000197858	GPAA1	0.0199280584542127	-0.464412750911195	0.215160389168329	0.829761782727821	0.978841013903707	Junction	Hippocampus
chr4:107694007-107701170(-)	ENSG00000138801.8	ENSG00000138801	PAPSS1	0.0063027229017287	3.99354473173787	0.215139878723323	0.829777761408228	0.978841013903707	Junction	Hippocampus
chr10:128069828-128070300(+)	ENSG00000132334.16	ENSG00000132334	PTPRE	-0.0102722174288674	1.6428156798367	-0.215133259472554	0.829782918156509	0.978841013903707	Junction	Hippocampus
chr6:37369219-37371511(+)	ENSG00000112130.16	ENSG00000112130	RNF8	0.0080936482260552	1.94489647762685	0.215123627169221	0.829790422246088	0.978841013903707	Junction	Hippocampus
chr9:101399190-101399883(+)	ENSG00000136870.10	ENSG00000136870	ZNF189	0.0156218241547505	0.557304662523065	0.215121620455791	0.829791985587246	0.978841013903707	Junction	Hippocampus
chr15:75677385-75677702(-)	ENSG00000173546.7	ENSG00000173546	CSPG4	0.0180254938944561	-0.414219282960582	0.215120299982528	0.829793014309588	0.978841013903707	Junction	Hippocampus
chr22:20113235-20113431(-)	ENSG00000099899.14	ENSG00000099899	TRMT2A	0.0103866413652922	0.901446761434109	0.215115769491758	0.829796543816884	0.978841013903707	Junction	Hippocampus
chr9:128325240-128325778(+)	ENSG00000167113.10	ENSG00000167113	COQ4	0.0148494413231867	0.391000576581307	0.215113621372638	0.829798217323786	0.978841013903707	Junction	Hippocampus
chr21:32341525-32344569(-)	ENSG00000142207.6	ENSG00000142207	URB1	0.0096458974408236	1.78170973951654	0.215108332743616	0.829802337469722	0.978841013903707	Junction	Hippocampus
chr7:92234593-92234807(-)	ENSG00000001631.15	ENSG00000001631	KRIT1	-0.0066224752542426	2.4395375987847	-0.215107053333522	0.829803334204417	0.978841013903707	Junction	Hippocampus
chr13:32537028-32538777(-)	ENSG00000244754.8	ENSG00000244754	N4BP2L2	0.0222182481491111	-0.454491616522346	0.215105516781437	0.829804531268004	0.978841013903707	Junction	Hippocampus
chr14:76807503-76807921(-)	ENSG00000013523.9	ENSG00000013523	ANGEL1	-0.0106302617515777	1.57135522700471	-0.215086862622206	0.829819063976413	0.978847567755953	Junction	Hippocampus
chr16:11886612-11886776(-)	ENSG00000103342.12	ENSG00000103342	GSPT1	0.006088574664422	3.40301431874512	0.215070187870935	0.829832054656834	0.978847567755953	Junction	Hippocampus
chr2:178339095-178339671(+)	ENSG00000079156.16	ENSG00000079156	OSBPL6	0.0108244207019864	1.14635911829417	0.215053167121451	0.829845314939807	0.978847567755953	Junction	Hippocampus
chr11:65539460-65539547(-)	ENSG00000168056.15	ENSG00000168056	LTBP3	-0.0158895999815878	0.605584172838854	-0.215031129261242	0.829862483954206	0.978847567755953	Junction	Hippocampus
chr12:49742116-49752463(+)	ENSG00000139644.12	ENSG00000139644	TMBIM6	0.0126662716622229	1.1468156145157	0.215029935821651	0.82986341372836	0.978847567755953	Junction	Hippocampus
chr3:165382908-165460538(+)	ENSG00000244128.5	ENSG00000244128	LINC01322	0.0228275577310118	-0.80147443637019	0.215018845653732	0.829872053767812	0.978847567755953	Junction	Hippocampus
chr15:81136749-81138050(+)	ENSG00000156206.13	ENSG00000156206	CFAP161	-0.0218001513184933	-0.991549759802134	-0.215009060575139	0.829879677065849	0.978847567755953	Junction	Hippocampus
chr5:134893656-134896293(+)	ENSG00000113621.14	ENSG00000113621	TXNDC15	0.0064148749277283	2.48886345472535	0.21498904800583	0.829895268383674	0.978847567755953	Junction	Hippocampus
chr2:213284620-213296063(+)	ENSG00000144451.18	ENSG00000144451	SPAG16	-0.0086164946154405	2.50654914611736	-0.214984451404551	0.829898849496145	0.978847567755953	Junction	Hippocampus
chr6:57150863-57152220(+)	ENSG00000112200.16	ENSG00000112200	ZNF451	0.0111188427258349	0.958564662057218	0.214978788672088	0.829903261213202	0.978847567755953	Junction	Hippocampus
chr17:147578-148172(-)	ENSG00000272636.3	ENSG00000272636	DOC2B	-0.013325269009724	2.63391070175292	-0.214972669782193	0.829908028319077	0.978847567755953	Junction	Hippocampus
chr20:36804903-36805852(-)	ENSG00000149639.14	ENSG00000149639	SOGA1	-0.0065194048004867	2.54741039894425	-0.214961195079248	0.829916968049728	0.978847567755953	Junction	Hippocampus
chr3:27421780-27424036(-)	ENSG00000033867.16	ENSG00000033867	SLC4A7	0.0128647412311513	3.9020272849346	0.214958734282243	0.829918885214429	0.978847567755953	Junction	Hippocampus
chr9:92321747-92323440(-)	ENSG00000198000.11	ENSG00000198000	NOL8	-0.0134931833280622	0.388836973023835	-0.214930124169887	0.829941174936434	0.978847567755953	Junction	Hippocampus
chr15:28299517-28321361(-)	ENSG00000128731.15	ENSG00000128731	HERC2	0.0145438561906718	1.94173653214977	0.214928012785861	0.829942819890435	0.978847567755953	Junction	Hippocampus
chr16:67881418-67881496(+)	ENSG00000038358.14	ENSG00000038358	EDC4	-0.0082252659793424	2.09365372287396	-0.214921162597726	0.8299481567951	0.978847567755953	Junction	Hippocampus
chr1:36457982-36460691(-)	ENSG00000116898.11	ENSG00000116898	MRPS15	-0.0074663918539079	2.95325154002256	-0.214913011412585	0.829954507302187	0.978847567755953	Junction	Hippocampus
chr4:883464-884036(-)	ENSG00000178950.16	ENSG00000178950	GAK	0.0076757766250557	2.0548452690878	0.214912767350342	0.829954697448819	0.978847567755953	Junction	Hippocampus
chr5:32380173-32385507(-)	ENSG00000056097.15	ENSG00000056097	ZFR	-0.0059848901755481	3.52257676239444	-0.214910648833589	0.829956347966017	0.978847567755953	Junction	Hippocampus
chr2:215379318-215382211(-)	ENSG00000115414.18	ENSG00000115414	FN1	0.0189959114993491	1.73947660832167	0.214908770857153	0.829957811081063	0.978847567755953	Junction	Hippocampus
chr3:47825248-47827346(+)	ENSG00000132153.14	ENSG00000132153	DHX30	0.0126125908688277	0.736171505132484	0.214905032571813	0.829960723548298	0.978847567755953	Junction	Hippocampus
chrX:123621588-123622757(-)	ENSG00000125676.19	ENSG00000125676	THOC2	-0.0101353587984637	1.96195017734741	-0.214904090900528	0.829961457196989	0.978847567755953	Junction	Hippocampus
chr15:72258133-72259607(-)	ENSG00000137817.16	ENSG00000137817	PARP6	0.010490005070354	1.47494634824336	0.214887733574838	0.829974201084519	0.978852228469714	Junction	Hippocampus
chr16:15604399-15608290(-)	ENSG00000166783.20	ENSG00000166783	KIAA0430	0.0097434676612726	2.44611226092488	0.214881355812473	0.82997916997044	0.978852228469714	Junction	Hippocampus
chr17:4017972-4019668(-)	ENSG00000074755.14	ENSG00000074755	ZZEF1	-0.0101200638221863	1.68431177807712	-0.21485381042413	0.830000630536801	0.978857347361561	Junction	Hippocampus
chr19:17228006-17228255(+)	ENSG00000099330.8	ENSG00000099330	OCEL1	-0.0186616984525371	-0.473582373059309	-0.214838323488397	0.830012696438662	0.978857347361561	Junction	Hippocampus
chr14:63384572-63389611(-)	ENSG00000154001.13	ENSG00000154001	PPP2R5E	-0.0078334627030574	2.08064079867425	-0.214834370120552	0.830015776521716	0.978857347361561	Junction	Hippocampus
chr12:110344972-110345248(+)	ENSG00000174437.16	ENSG00000174437	ATP2A2	-0.0071868990014992	4.20830138309481	-0.214831404071954	0.830018087382529	0.978857347361561	Junction	Hippocampus
chr18:36829197-36834319(+)	ENSG00000150477.14	ENSG00000150477	KIAA1328	0.0170422809038257	-0.477763753716882	0.214830898454551	0.830018481311301	0.978857347361561	Junction	Hippocampus
chr6:167911490-167914167(+)	ENSG00000130396.20	ENSG00000130396	MLLT4	0.0097425478787925	1.81244480677234	0.214822796661524	0.830024793460194	0.978857347361561	Junction	Hippocampus
chr22:30888341-30889176(+)	ENSG00000184792.15	ENSG00000184792	OSBP2	0.0087596058882609	1.78041123345432	0.214813750636938	0.8300318412778	0.978857544654422	Junction	Hippocampus
chr1:244418915-244420169(-)	ENSG00000035687.9	ENSG00000035687	ADSS	-0.0075146957449293	2.38938119125016	-0.214792186239458	0.830048642297929	0.978869243812086	Junction	Hippocampus
chr2:84709547-84710286(+)	ENSG00000115423.18	ENSG00000115423	DNAH6	0.0166271447268938	0.43250056417304	0.214750483009745	0.830081133888549	0.978885573901945	Junction	Hippocampus
chr12:120168301-120170168(-)	ENSG00000089154.10	ENSG00000089154	GCN1	-0.0133474217471603	0.59583381306641	-0.214747870348364	0.830083169460605	0.978885573901945	Junction	Hippocampus
chr16:22490443-22490816(+)	ENSG00000237296.9	ENSG00000237296	SMG1P1	-0.0072605019057564	4.80881040759064	-0.214742722337808	0.830087180372719	0.978885573901945	Junction	Hippocampus
chr2:97536059-97536299(-)	ENSG00000196912.12	ENSG00000196912	ANKRD36B	-0.0482225843619388	-1.9491904545877	-0.214736096901403	0.830092342381719	0.978885573901945	Junction	Hippocampus
chr14:21408556-21408703(-)	ENSG00000100888.12	ENSG00000100888	CHD8	-0.0065605079817662	1.99961167576018	-0.214723446876422	0.830102198287702	0.978885573901945	Junction	Hippocampus
chr14:88658389-88661653(-)	ENSG00000165521.15	ENSG00000165521	EML5	0.0130263397035862	0.952228376878871	0.214721424470648	0.830103773989938	0.978885573901945	Junction	Hippocampus
chr19:12943630-12943712(+)	ENSG00000179218.13	ENSG00000179218	CALR	0.0090769379368132	5.32398780588358	0.214706299147617	0.830115558494123	0.978890385367039	Junction	Hippocampus
chr10:48184683-48184773(-)	ENSG00000170324.20	ENSG00000170324	FRMPD2	-0.0178676116056264	0.185143681491459	-0.214697567876876	0.830122361255333	0.978890385367039	Junction	Hippocampus
chr8:3754043-3997902(-)	ENSG00000183117.18	ENSG00000183117	CSMD1	0.0080818265245946	2.8707698108191	0.214689246277941	0.830128844842432	0.978890385367039	Junction	Hippocampus
chr8:98774820-98825514(-)	ENSG00000104375.15	ENSG00000104375	STK3	0.0148910687665531	0.220334510569122	0.214680862137215	0.830135377169309	0.978890385367039	Junction	Hippocampus
chr5:14387848-14388612(+)	ENSG00000038382.17	ENSG00000038382	TRIO	0.0077130640405267	3.01580671894528	0.214652693897625	0.830157323946967	0.978899986900479	Junction	Hippocampus
chr6:57052969-57055684(+)				-0.0178829751803043	-0.299643292228539	-0.214647613846975	0.830161281991297	0.978899986900479	Junction	Hippocampus
chr5:81257001-81257732(+)	ENSG00000131730.15	ENSG00000131730	CKMT2	0.0200015983566136	-0.236736083672223	0.214643917317604	0.83016416208875	0.978899986900479	Junction	Hippocampus
chr3:52843799-52844828(-)	ENSG00000248592.7	ENSG00000248592	TMEM110-MUSTN1	-0.0100435211294988	1.37439597376401	-0.214619587861325	0.830183118090262	0.978909349499918	Junction	Hippocampus
chr15:32857108-32888171(-)	ENSG00000248905.8	ENSG00000248905	FMN1	-0.0158503958936646	1.4838377709704	-0.214609453035218	0.83019101454669	0.978909349499918	Junction	Hippocampus
chr14:60809501-60811323(+)				0.0207360151276534	-0.664180787840556	0.214599138468732	0.830199051063857	0.978909349499918	Junction	Hippocampus
chr13:102629610-102630095(+)	ENSG00000134900.11	ENSG00000134900	TPP2	-0.008477261741427	1.92058953053619	-0.214598400990887	0.830199625664876	0.978909349499918	Junction	Hippocampus
chr15:30990838-30991446(-)	ENSG00000166912.16	ENSG00000166912	MTMR10	0.0090394800489865	1.98681808894407	0.214569424046857	0.830222202932642	0.978922498233077	Junction	Hippocampus
chrX:154398543-154399337(+)	ENSG00000147403.16	ENSG00000147403	RPL10	-0.0078410451106677	5.89868150206373	-0.214566425965092	0.830224538883857	0.978922498233077	Junction	Hippocampus
chr12:57298169-57299351(-)	ENSG00000179912.20	ENSG00000179912	R3HDM2	-0.0085441241454676	3.91864790394942	-0.21453858743482	0.83024622930773	0.97893995998926	Junction	Hippocampus
chr6:36204815-36207312(+)	ENSG00000096070.19	ENSG00000096070	BRPF3	0.0108431982820002	1.51777739131747	0.214523636394909	0.830257878481816	0.978943948277649	Junction	Hippocampus
chr16:84068455-84069865(-)	ENSG00000140943.16	ENSG00000140943	MBTPS1	0.0071386735026869	2.53672994687628	0.214485480988557	0.830287607618514	0.978943948277649	Junction	Hippocampus
chr14:24161339-24162143(+)	ENSG00000259529.1	ENSG00000259529	RP11-468E2.4	0.010635992288293	2.10710139465458	0.214480025977969	0.830291857960246	0.978943948277649	Junction	Hippocampus
chr1:110047870-110049111(+)	ENSG00000143093.14	ENSG00000143093	STRIP1	-0.0072381260807412	2.02399356901832	-0.214478401771134	0.830293123482877	0.978943948277649	Junction	Hippocampus
chr5:112707883-112766325(+)	ENSG00000134982.16	ENSG00000134982	APC	-0.0123062267519829	0.977561717715286	-0.214477421253293	0.830293887466772	0.978943948277649	Junction	Hippocampus
chr7:66086663-66086743(+)	ENSG00000126522.16	ENSG00000126522	ASL	-0.0136792631096506	-0.15975856074876	-0.214469840201858	0.830299794352191	0.978943948277649	Junction	Hippocampus
chr3:184289536-184289640(+)	ENSG00000145194.17	ENSG00000145194	ECE2	-0.0164298946900515	0.393400202929535	-0.214459532504098	0.830307825758813	0.978943948277649	Junction	Hippocampus
chr9:93111939-93112217(+)	ENSG00000165233.17	ENSG00000165233	CARD19	0.0190162813806572	-0.781686746929572	0.214457892410457	0.830309103665495	0.978943948277649	Junction	Hippocampus
chr16:64971697-64971930(-)	ENSG00000140937.13	ENSG00000140937	CDH11	-0.0100071904157362	2.86737433253203	-0.214443864225756	0.830320033981132	0.978943948277649	Junction	Hippocampus
chr1:44339323-44352849(-)	ENSG00000117419.14	ENSG00000117419	ERI3	0.0076688856607476	2.84456953586103	0.214438837547166	0.830323950617341	0.978943948277649	Junction	Hippocampus
chr2:29167541-29174372(+)	ENSG00000115295.19	ENSG00000115295	CLIP4	0.0084573847362181	1.8071476352004	0.214437100293697	0.830325304233783	0.978943948277649	Junction	Hippocampus
chr6:61697254-61732681(-)	ENSG00000112232.8	ENSG00000112232	KHDRBS2	-0.0116241874358058	1.47793338519558	-0.214426447701599	0.830333604429048	0.978945621325443	Junction	Hippocampus
chr6:43054487-43055544(-)	ENSG00000112651.11	ENSG00000112651	MRPL2	0.0105658923662495	1.45556172517601	0.214416599000671	0.830341278272204	0.97894655589584	Junction	Hippocampus
chr4:39890365-39898388(-)	ENSG00000121892.14	ENSG00000121892	PDS5A	0.0072278313739598	2.63902136155917	0.21440663700676	0.830349040406736	0.97894704459481	Junction	Hippocampus
chr17:50081409-50087743(+)	ENSG00000005884.17	ENSG00000005884	ITGA3	0.0175961790923064	-0.44210368068128	0.214379154684572	0.830370454025585	0.97894704459481	Junction	Hippocampus
chr3:142777764-142780833(+)	ENSG00000144935.14	ENSG00000144935	TRPC1	0.0072761726779958	2.62822000506173	0.214323016240834	0.830414196254913	0.97894704459481	Junction	Hippocampus
chr5:55400422-55405424(+)	ENSG00000039123.15	ENSG00000039123	SKIV2L2	-0.0070076180035651	2.15444681131481	-0.214316839794668	0.830419008880906	0.97894704459481	Junction	Hippocampus
chr10:93014268-93056923(+)	ENSG00000138190.16	ENSG00000138190	EXOC6	0.011212730631109	1.1300476241281	0.214306859691848	0.830426785292185	0.97894704459481	Junction	Hippocampus
chr4:154322489-154328092(-)	ENSG00000197410.12	ENSG00000197410	DCHS2	0.019171148992658	-0.248951505824121	0.214279816322048	0.830447857339854	0.97894704459481	Junction	Hippocampus
chr9:131436723-131438988(+)	ENSG00000130723.17	ENSG00000130723	PRRC2B	-0.0057867227323776	3.93357065453864	-0.21427354861346	0.830452741122006	0.97894704459481	Junction	Hippocampus
chr11:134177458-134178633(-)	ENSG00000151503.12	ENSG00000151503	NCAPD3	-0.0192826119359206	-0.740917981042734	-0.214264004266058	0.830460178065189	0.97894704459481	Junction	Hippocampus
chr7:22156889-22157854(-)	ENSG00000136237.18	ENSG00000136237	RAPGEF5	0.0107484520225017	5.12783821062929	0.214263104013517	0.830460879541595	0.97894704459481	Junction	Hippocampus
chr5:132595811-132603299(+)	ENSG00000113522.13	ENSG00000113522	RAD50	-0.0073254484773081	2.98010524817979	-0.214259101438551	0.830463998347987	0.97894704459481	Junction	Hippocampus
chr10:15597300-15604207(-)	ENSG00000077943.7	ENSG00000077943	ITGA8	-0.0197078069765511	0.682249611761302	-0.214255267656562	0.830466985633405	0.97894704459481	Junction	Hippocampus
chr13:35110979-35117413(+)	ENSG00000172915.18	ENSG00000172915	NBEA	0.0074723351114722	3.97003774287264	0.214251429011903	0.830469976710285	0.97894704459481	Junction	Hippocampus
chr12:106709431-106711452(+)	ENSG00000111783.12	ENSG00000111783	RFX4	-0.0138957901370165	1.39533534163424	-0.214233060251136	0.830484289706553	0.97894704459481	Junction	Hippocampus
chr19:40523640-40529040(+)	ENSG00000160460.15	ENSG00000160460	SPTBN4	0.0133931075470143	0.532600851496017	0.214232936289923	0.830484386297713	0.97894704459481	Junction	Hippocampus
chr2:237708631-237714258(+)	ENSG00000124831.18	ENSG00000124831	LRRFIP1	0.0142148015418831	0.499212519310641	0.21423240539491	0.830484799973631	0.97894704459481	Junction	Hippocampus
chr2:86125083-86125454(+)	ENSG00000132300.18	ENSG00000132300	PTCD3	0.0056661454784864	3.21715293220438	0.214230913898595	0.830485962154902	0.97894704459481	Junction	Hippocampus
chr8:41610811-41611902(+)	ENSG00000158669.11	ENSG00000158669	GPAT4	0.008749372364983	1.83424027830482	0.214226237794336	0.830489605800772	0.97894704459481	Junction	Hippocampus
chr6:56614485-56624529(-)	ENSG00000151914.19	ENSG00000151914	DST	-0.0068133377145121	5.70308460543752	-0.214215984584189	0.830497595170692	0.97894704459481	Junction	Hippocampus
chr1:55144204-55145997(-)	ENSG00000162402.13	ENSG00000162402	USP24	0.0078417467916624	1.90963005044484	0.214215015685816	0.830498350143694	0.97894704459481	Junction	Hippocampus
chr18:36959436-37066889(+)	ENSG00000150477.14	ENSG00000150477	KIAA1328	0.0230645141246227	-0.142146769237494	0.214200134692676	0.83050994554678	0.97894704459481	Junction	Hippocampus
chr1:64845641-64846648(-)	ENSG00000162434.11	ENSG00000162434	JAK1	0.0075577788931118	3.12245412899615	0.2141924283376	0.830515950422216	0.97894704459481	Junction	Hippocampus
chr3:197865472-197866111(+)	ENSG00000186001.12	ENSG00000186001	LRCH3	-0.009665160125058	1.42768159607884	-0.214177027937447	0.830527950610777	0.97894704459481	Junction	Hippocampus
chr15:92929092-92937517(+)	ENSG00000279765.3	ENSG00000279765	RP11-437B10.1	0.0079437801842415	3.15060341653499	0.214170995891605	0.830532650868781	0.97894704459481	Junction	Hippocampus
chr16:58168694-58174450(-)	ENSG00000070770.8	ENSG00000070770	CSNK2A2	-0.0081700160321306	1.70558751407689	-0.214159811723581	0.830541365751561	0.97894704459481	Junction	Hippocampus
chrX:72181829-72186460(+)	ENSG00000102309.12	ENSG00000102309	PIN4	-0.0088294281821173	2.8100149527252	-0.214159409662639	0.830541679044274	0.97894704459481	Junction	Hippocampus
chr18:8376201-8376461(+)	ENSG00000173482.16	ENSG00000173482	PTPRM	0.0112895964387866	1.29636874109476	0.214153038584764	0.830546643499939	0.97894704459481	Junction	Hippocampus
chr12:112185494-112190785(-)	ENSG00000173064.11	ENSG00000173064	HECTD4	0.0076742730158235	2.51106716365295	0.214151103743792	0.830548151163316	0.97894704459481	Junction	Hippocampus
chr22:50431383-50432264(+)	ENSG00000100239.15	ENSG00000100239	PPP6R2	0.0072915021512295	2.2211866940749	0.21415063395072	0.830548517234742	0.97894704459481	Junction	Hippocampus
chr3:118928717-118930111(-)	ENSG00000144847.12	ENSG00000144847	IGSF11	0.0099143878382725	1.66933440714852	0.214141414010657	0.830555701589542	0.97894704459481	Junction	Hippocampus
chr7:2213274-2215884(-)	ENSG00000002822.15	ENSG00000002822	MAD1L1	-0.0106467178009377	0.838563816927461	-0.214141039687093	0.830555993269971	0.97894704459481	Junction	Hippocampus
chr8:140752317-140761164(-)	ENSG00000169398.19	ENSG00000169398	PTK2	-0.0057440788973509	4.01470338859949	-0.21414049808397	0.830556415298027	0.97894704459481	Junction	Hippocampus
chr16:85087167-85088275(+)	ENSG00000135709.12	ENSG00000135709	KIAA0513	0.0070343230675047	3.78407593347108	0.214133472678271	0.830561889640025	0.97894704459481	Junction	Hippocampus
chr14:96392260-96398074(+)	ENSG00000140057.8	ENSG00000140057	AK7	0.0178790871652349	0.293209729926783	0.214104942145155	0.830584121308696	0.978956915302983	Junction	Hippocampus
chr18:9563047-9563377(-)	ENSG00000154845.15	ENSG00000154845	PPP4R1	0.0129939672736887	0.436738590186749	0.214103427736141	0.830585301375954	0.978956915302983	Junction	Hippocampus
chr7:132489475-132507505(-)	ENSG00000221866.9	ENSG00000221866	PLXNA4	0.0120566728245848	2.04781480014837	0.214096232823318	0.830590907846142	0.978956915302983	Junction	Hippocampus
chr2:148947024-148949838(+)	ENSG00000168280.16	ENSG00000168280	KIF5C	-0.0052092413049373	5.71514984587759	-0.214081067735452	0.830602724920113	0.978962732784556	Junction	Hippocampus
chr4:26321049-26362445(+)	ENSG00000168214.20	ENSG00000168214	RBPJ	0.0219801196678405	-0.543835387915942	0.214041287295938	0.830633723169011	0.978984404379584	Junction	Hippocampus
chr17:69174778-69175405(-)	ENSG00000154263.17	ENSG00000154263	ABCA10	0.0239878506497843	-0.757019084901098	0.214027689236878	0.830644319292099	0.978984404379584	Junction	Hippocampus
chr12:56088163-56088542(+)	ENSG00000065361.14	ENSG00000065361	ERBB3	-0.0145643226779138	1.39770273055434	-0.214011287184395	0.830657100434294	0.978984404379584	Junction	Hippocampus
chr11:34142349-34143444(+)	ENSG00000135372.8	ENSG00000135372	NAT10	0.0077815514128108	2.43666540355723	0.21400955615297	0.830658449326565	0.978984404379584	Junction	Hippocampus
chr3:52261480-52266951(-)	ENSG00000164091.11	ENSG00000164091	WDR82	0.0062219336368493	3.45500529363695	0.214006462592804	0.830660859959613	0.978984404379584	Junction	Hippocampus
chr2:95891738-95891831(-)	ENSG00000174501.14	ENSG00000174501	ANKRD36C	0.009307721010564	2.65320646202928	0.214004485351742	0.830662400710393	0.978984404379584	Junction	Hippocampus
chr11:65539882-65540244(-)	ENSG00000168056.15	ENSG00000168056	LTBP3	0.0234313653028141	-0.67981058848337	0.213986261102311	0.830676601855574	0.978993031040685	Junction	Hippocampus
chr9:136992563-136992639(+)	ENSG00000148362.10	ENSG00000148362	C9orf142	-0.0194721144100486	-0.232651095662313	-0.213964333887799	0.830693688589328	0.978998448951825	Junction	Hippocampus
chr22:24113749-24119366(+)	ENSG00000099991.17	ENSG00000099991	CABIN1	-0.0092334522155686	2.11025474399379	-0.213962699757721	0.830694961984821	0.978998448951825	Junction	Hippocampus
chr19:14413225-14419269(-)	ENSG00000123136.14	ENSG00000123136	DDX39A	-0.0112317282611472	0.847905224967596	-0.213950858509611	0.830704189288062	0.979001213511711	Junction	Hippocampus
chr8:1923875-1925282(+)	ENSG00000283239.1	ENSG00000283239	KBTBD11-OT1	-0.0105321602154836	1.45189763591887	-0.213924844664161	0.830724460682832	0.979008736639808	Junction	Hippocampus
chr15:70058292-70058662(-)	ENSG00000140332.15	ENSG00000140332	TLE3	-0.0118696024566843	0.952279550361686	-0.21392318031915	0.830725757634295	0.979008736639808	Junction	Hippocampus
chr17:55394535-55401468(-)	ENSG00000108960.7	ENSG00000108960	MMD	-0.010375171336905	4.32496738002025	-0.213916173709423	0.830731217584679	0.979008736639808	Junction	Hippocampus
chr6:33414830-33414954(+)	ENSG00000112511.17	ENSG00000112511	PHF1	-0.0118379592242548	0.910124742570352	-0.213893220072258	0.830749104426899	0.979021706121595	Junction	Hippocampus
chr5:157520032-157530806(-)	ENSG00000135074.15	ENSG00000135074	ADAM19	0.0213448996417327	-0.756341174527848	0.213883820944225	0.830756428813103	0.979022227842081	Junction	Hippocampus
chr7:77697056-77736409(+)	ENSG00000187257.15	ENSG00000187257	RSBN1L	0.0133563080054223	1.00453507162862	0.213860704582186	0.830774442585535	0.979023931683676	Junction	Hippocampus
chrM:1999-2269(+)				0.139974492268976	-0.951589124215198	0.213846755033476	0.830785313024151	0.979023931683676	Junction	Hippocampus
chr19:49701419-49701496(+)	ENSG00000169169.14	ENSG00000169169	CPT1C	-0.011790045374746	0.444786215300097	-0.213839580294972	0.830790904081807	0.979023931683676	Junction	Hippocampus
chr9:128169520-128170019(-)	ENSG00000148337.20	ENSG00000148337	CIZ1	0.0075569467418362	2.66941686946845	0.2138380290961	0.830792112885506	0.979023931683676	Junction	Hippocampus
chr3:159245908-159262547(+)	ENSG00000214216.10	ENSG00000214216	IQCJ	-0.0185853739009127	0.170500649524821	-0.213830260773702	0.830798166516926	0.979023931683676	Junction	Hippocampus
chr11:113690374-113690840(-)	ENSG00000166682.10	ENSG00000166682	TMPRSS5	-0.0249421319303115	-0.739261246022816	-0.213822687042654	0.830804068518579	0.979023931683676	Junction	Hippocampus
chr7:22818049-22822676(-)	ENSG00000196683.10	ENSG00000196683	TOMM7	-0.0068603100421167	5.68210996154314	-0.213816396605973	0.830808970491283	0.979023931683676	Junction	Hippocampus
chr11:61313707-61313861(-)	ENSG00000167986.13	ENSG00000167986	DDB1	-0.0054906045567525	4.13072584943738	-0.21380864439509	0.830815011595466	0.979023931683676	Junction	Hippocampus
chr6:57099142-57099468(+)	ENSG00000112200.16	ENSG00000112200	ZNF451	-0.017971098212012	-0.608556023088018	-0.213777696717276	0.830839128447311	0.979023931683676	Junction	Hippocampus
chr1:211353458-211354409(+)	ENSG00000082512.14	ENSG00000082512	TRAF5	0.0124204852228607	0.892915734973259	0.213765388292441	0.830848720179397	0.979023931683676	Junction	Hippocampus
chr12:132661685-132664003(-)	ENSG00000177084.16	ENSG00000177084	POLE	0.0179249069534493	0.367668879152537	0.213749424218548	0.830861160730139	0.979023931683676	Junction	Hippocampus
chr2:61395003-61395182(-)	ENSG00000115464.14	ENSG00000115464	USP34	-0.0065682538709059	2.96680848979396	-0.213736459643703	0.830871263849946	0.979023931683676	Junction	Hippocampus
chr2:114462141-114463394(+)	ENSG00000175497.16	ENSG00000175497	DPP10	0.0173068915199256	0.945457256223554	0.213732901754649	0.830874036470216	0.979023931683676	Junction	Hippocampus
chr17:67737973-67738121(+)	ENSG00000130935.9	ENSG00000130935	NOL11	0.0115549864014045	0.757663689878753	0.213723826700982	0.830881108560274	0.979023931683676	Junction	Hippocampus
chr2:159412546-159428310(-)	ENSG00000123636.17	ENSG00000123636	BAZ2B	0.0111790081168768	0.95644887349901	0.21372314119508	0.830881642768084	0.979023931683676	Junction	Hippocampus
chr10:45753238-45754485(+)	ENSG00000172661.17	ENSG00000172661	FAM21C	-0.0174805977861068	0.77904485810925	-0.213716681922341	0.830886676417794	0.979023931683676	Junction	Hippocampus
chr6:43203205-43203416(+)	ENSG00000112659.13	ENSG00000112659	CUL9	-0.0147487851833004	0.132807659618511	-0.213715872391148	0.830887307278232	0.979023931683676	Junction	Hippocampus
chr15:40405972-40407635(+)	ENSG00000128928.8	ENSG00000128928	IVD	-0.0113010696982938	1.3118172024422	-0.213710832740126	0.830891234635781	0.979023931683676	Junction	Hippocampus
chr17:30954556-30956240(+)	ENSG00000184060.10	ENSG00000184060	ADAP2	0.0190081828538733	0.218406457543212	0.213706003535917	0.830894997997883	0.979023931683676	Junction	Hippocampus
chr17:17222662-17223921(-)	ENSG00000154803.12	ENSG00000154803	FLCN	-0.0091219797541162	2.03605773704259	-0.213703124571482	0.830897241554819	0.979023931683676	Junction	Hippocampus
chr9:137175155-137175236(-)	ENSG00000176248.8	ENSG00000176248	ANAPC2	0.0146376856385238	0.486950393324454	0.213694163487201	0.830904224874251	0.979023931683676	Junction	Hippocampus
chr4:21729987-21730008(-)				0.0641101944742776	-2.23622609283833	0.21368768715798	0.83090927184726	0.979023931683676	Junction	Hippocampus
chr11:117842029-117842718(-)	ENSG00000255245.4	ENSG00000255245	FXYD6-FXYD2	0.0098686088377528	4.2250747143998	0.213671044742062	0.830922241236104	0.979027235491995	Junction	Hippocampus
chr20:63445365-63446746(-)	ENSG00000075043.18	ENSG00000075043	KCNQ2	-0.0078618974168379	3.58637598309392	-0.213666427742344	0.830925839259449	0.979027235491995	Junction	Hippocampus
chrX:125185710-125203803(-)				-0.015308646609786	-0.142199890325093	-0.21362790169011	0.830955862712846	0.979038969481505	Junction	Hippocampus
chr12:121846934-121847051(-)	ENSG00000158104.11	ENSG00000158104	HPD	0.0316852689789631	-1.80404925735905	0.213612781324743	0.830967646120872	0.979038969481505	Junction	Hippocampus
chr1:185206764-185214506(+)	ENSG00000116668.12	ENSG00000116668	SWT1	0.0114880508352215	0.845746901311563	0.213612336335899	0.830967992904414	0.979038969481505	Junction	Hippocampus
chr4:105438037-105446382(-)	ENSG00000138777.19	ENSG00000138777	PPA2	-0.0073893175021847	2.60185946008529	-0.213589117937994	0.830986087242671	0.979038969481505	Junction	Hippocampus
chr3:108563245-108565354(-)	ENSG00000163507.13	ENSG00000163507	KIAA1524	0.0155549298198305	-0.286522020660487	0.213564465564875	0.831005299191154	0.979038969481505	Junction	Hippocampus
chr1:39848098-39850118(-)	ENSG00000043514.15	ENSG00000043514	TRIT1	0.0146708608198536	-0.162839876486046	0.213555375970461	0.831012382868236	0.979038969481505	Junction	Hippocampus
chr2:54903503-54910953(+)	ENSG00000214595.11	ENSG00000214595	EML6	-0.0105429298836626	1.17831472181337	-0.213554972367528	0.831012697403255	0.979038969481505	Junction	Hippocampus
chr1:2480313-2484447(+)	ENSG00000149527.17	ENSG00000149527	PLCH2	0.0136377063605415	2.13636323487323	0.213547676810459	0.831018382966677	0.979038969481505	Junction	Hippocampus
chr10:26511907-26513538(+)	ENSG00000077420.15	ENSG00000077420	APBB1IP	0.0197189005975544	0.974862648428312	0.213542617033089	0.831022326150579	0.979038969481505	Junction	Hippocampus
chr15:44337908-44338236(+)	ENSG00000166734.18	ENSG00000166734	CASC4	-0.0048419917440668	4.34165029037955	-0.213538765346951	0.831025327848115	0.979038969481505	Junction	Hippocampus
chr8:88116719-88118699(-)	ENSG00000156103.15	ENSG00000156103	MMP16	0.0091743163032111	2.27603039525898	0.213529176374898	0.831032800740288	0.979038969481505	Junction	Hippocampus
chr6:157906213-157909664(+)	ENSG00000130340.15	ENSG00000130340	SNX9	-0.0080446149059124	1.65820374596868	-0.213495568090495	0.831058992520319	0.979038969481505	Junction	Hippocampus
chr17:30607666-30608429(+)	ENSG00000214719.11	ENSG00000214719	AC005562.1	0.0118374632586102	0.489006586954336	0.213493346504841	0.83106072386445	0.979038969481505	Junction	Hippocampus
chr12:56744124-56746044(-)	ENSG00000198056.13	ENSG00000198056	PRIM1	0.0157736776558177	-0.176346651555944	0.213477237584577	0.831073278023322	0.979038969481505	Junction	Hippocampus
chr16:18523940-18524488(-)	ENSG00000185164.14	ENSG00000185164	NOMO2	-0.0108490811152062	3.3565110523729	-0.213461304660719	0.831085695065559	0.979038969481505	Junction	Hippocampus
chr18:7888378-7906504(+)	ENSG00000173482.16	ENSG00000173482	PTPRM	0.0124537274487524	1.06857307901702	0.213453849842423	0.831091504860807	0.979038969481505	Junction	Hippocampus
chr12:51008625-51010694(-)	ENSG00000110911.14	ENSG00000110911	SLC11A2	-0.0073222315416118	2.23697193314567	-0.213445960486536	0.831097653316179	0.979038969481505	Junction	Hippocampus
chr7:105142491-105143083(-)	ENSG00000135250.16	ENSG00000135250	SRPK2	0.0061088188265108	4.59668570941513	0.213442803269037	0.831100113850868	0.979038969481505	Junction	Hippocampus
chr2:85344733-85345974(-)	ENSG00000042445.13	ENSG00000042445	RETSAT	0.0106842744579323	1.40608728957962	0.213404764702527	0.831129758823064	0.979038969481505	Junction	Hippocampus
chr5:123545842-123550227(+)	ENSG00000151292.17	ENSG00000151292	CSNK1G3	-0.0142571116028498	0.809560942923335	-0.213389395873497	0.831141736433007	0.979038969481505	Junction	Hippocampus
chr10:95394674-95395000(-)	ENSG00000095637.21	ENSG00000095637	SORBS1	0.014818855015216	1.13490459791214	0.213383667102885	0.831146201128045	0.979038969481505	Junction	Hippocampus
chr6:75105293-75106418(-)	ENSG00000111799.20	ENSG00000111799	COL12A1	-0.0240019208568719	-0.117314749244191	-0.213379137684746	0.831149731116284	0.979038969481505	Junction	Hippocampus
chr9:92271077-92271532(-)	ENSG00000196305.17	ENSG00000196305	IARS	-0.0059531544872747	3.84429519409605	-0.213376312076561	0.831151933247154	0.979038969481505	Junction	Hippocampus
chr22:38752666-38755762(-)	ENSG00000100242.15	ENSG00000100242	SUN2	0.0145852281979912	0.306299212355354	0.213364618058482	0.83116104696587	0.979038969481505	Junction	Hippocampus
chr11:27380712-27380894(-)	ENSG00000205213.13	ENSG00000205213	LGR4	0.0095394841203198	1.28345381803963	0.213361032097369	0.831163841684854	0.979038969481505	Junction	Hippocampus
chr6:43774393-43777468(+)	ENSG00000112715.20	ENSG00000112715	VEGFA	0.0157997448247562	1.81402169240804	0.213348015248946	0.831173986384379	0.979038969481505	Junction	Hippocampus
chr6:125754547-125759116(+)	ENSG00000135547.8	ENSG00000135547	HEY2	-0.0191884388620116	-0.370067978075539	-0.213343086623304	0.831177827523228	0.979038969481505	Junction	Hippocampus
chr11:65591874-65591975(+)	ENSG00000173442.12	ENSG00000173442	EHBP1L1	0.0138575538399774	1.00604323764758	0.213343028727646	0.831177872644402	0.979038969481505	Junction	Hippocampus
chr10:30316037-30316117(-)	ENSG00000107951.13	ENSG00000107951	MTPAP	0.0083777479904287	1.69076781516086	0.213342008690015	0.831178667614237	0.979038969481505	Junction	Hippocampus
chr6:89627697-89629111(+)	ENSG00000135299.16	ENSG00000135299	ANKRD6	-0.010533048466533	1.98585014519139	-0.213339744937303	0.831180431878317	0.979038969481505	Junction	Hippocampus
chr6:152221047-152221425(-)	ENSG00000131018.22	ENSG00000131018	SYNE1	0.0068585361830225	3.98189538854275	0.213335498298937	0.831183741513996	0.979038969481505	Junction	Hippocampus
chr11:110690630-110712126(-)	ENSG00000137727.12	ENSG00000137727	ARHGAP20	-0.0183505244168316	-0.315313297375159	-0.213313505703096	0.831200881585234	0.979038969481505	Junction	Hippocampus
chr19:58551777-58551905(-)	ENSG00000130724.8	ENSG00000130724	CHMP2A	-0.005014206534312	3.73492275811187	-0.213312675053375	0.831201528959024	0.979038969481505	Junction	Hippocampus
chr3:125313657-125314936(-)	ENSG00000163848.19	ENSG00000163848	ZNF148	0.0163254786517578	0.0446094601737496	0.213303518030796	0.831208665568597	0.979038969481505	Junction	Hippocampus
chr7:73574514-73578419(-)	ENSG00000106638.15	ENSG00000106638	TBL2	-0.0189740998294316	-0.234532802519666	-0.213298591591762	0.831212505039846	0.979038969481505	Junction	Hippocampus
chr7:90258164-90261946(+)	ENSG00000105792.19	ENSG00000105792	CFAP69	0.0170208675771212	-0.293962671345069	0.213290470685787	0.831218834160798	0.979038969481505	Junction	Hippocampus
chr4:150916528-150916616(-)	ENSG00000198589.10	ENSG00000198589	LRBA	-0.0107567050582802	1.16038101669696	-0.213286454385107	0.83122196431473	0.979038969481505	Junction	Hippocampus
chr1:65601961-65605037(+)	ENSG00000116678.18	ENSG00000116678	LEPR	0.0146049281538965	1.05309344022203	0.213280252166281	0.831226798096462	0.979038969481505	Junction	Hippocampus
chr8:39026811-39041945(+)	ENSG00000168615.11	ENSG00000168615	ADAM9	0.0077056849589424	2.82422037257158	0.213278142357121	0.831228442405753	0.979038969481505	Junction	Hippocampus
chr16:57761172-57761412(-)	ENSG00000140859.15	ENSG00000140859	KIFC3	0.0133869791721121	0.412995433645197	0.213254278123535	0.831247041381771	0.979038969481505	Junction	Hippocampus
chr4:48502846-48505546(-)	ENSG00000075539.13	ENSG00000075539	FRYL	0.0103878787311608	1.97942332145583	0.213250073604829	0.83125031825119	0.979038969481505	Junction	Hippocampus
chr18:35132191-35140294(+)	ENSG00000166974.12	ENSG00000166974	MAPRE2	-0.0068598611597294	4.68881578442546	-0.213250042106083	0.831250342800331	0.979038969481505	Junction	Hippocampus
chr3:15242254-15245525(+)	ENSG00000131375.9	ENSG00000131375	CAPN7	-0.0110338340409301	1.20576138031553	-0.213243947437815	0.831255092798032	0.979038969481505	Junction	Hippocampus
chr17:7560489-7560723(+)	ENSG00000248871.1	ENSG00000248871	TNFSF12-TNFSF13	0.0109555190382966	1.47224918892345	0.213230340922833	0.831265697321225	0.979038969481505	Junction	Hippocampus
chr2:232300120-232329812(+)	ENSG00000144535.19	ENSG00000144535	DIS3L2	-0.013822259031282	-0.0456261220954597	-0.213230041461554	0.831265930713008	0.979038969481505	Junction	Hippocampus
chr2:79339863-79339947(+)	ENSG00000066032.18	ENSG00000066032	CTNNA2	-0.0322953130655417	-0.655545382596612	-0.213220096958374	0.831273681190407	0.979038969481505	Junction	Hippocampus
chr11:19152321-19152558(+)	ENSG00000177054.13	ENSG00000177054	ZDHHC13	-0.0097352100093044	1.16769236176883	-0.21321461589922	0.831277952987034	0.979038969481505	Junction	Hippocampus
chr3:47319784-47322567(+)	ENSG00000114648.11	ENSG00000114648	KLHL18	0.0135007111524859	0.188515449315907	0.213213819523841	0.831278573661952	0.979038969481505	Junction	Hippocampus
chr16:64972065-64972903(-)	ENSG00000140937.13	ENSG00000140937	CDH11	0.0104023728542332	2.5439286028946	0.213213206852819	0.831279051162391	0.979038969481505	Junction	Hippocampus
chr3:121279957-121318474(+)	ENSG00000145087.12	ENSG00000145087	STXBP5L	0.0106031080119373	2.04582089081436	0.213199091372391	0.831290052431387	0.979038969481505	Junction	Hippocampus
chr19:3624163-3626595(-)	ENSG00000105298.13	ENSG00000105298	CACTIN	0.0251927025137919	-0.906175791724052	0.213195047659081	0.831293204011273	0.979038969481505	Junction	Hippocampus
chr5:31267702-31293961(+)	ENSG00000113361.12	ENSG00000113361	CDH6	0.0182657728108158	0.298765822078248	0.213189303343622	0.831297681007195	0.979038969481505	Junction	Hippocampus
chr15:48505148-48508581(-)	ENSG00000166147.13	ENSG00000166147	FBN1	0.0113976332824928	1.19404437755458	0.213173118837075	0.831310294893069	0.979038969481505	Junction	Hippocampus
chr10:1103837-1105125(+)	ENSG00000047056.14	ENSG00000047056	WDR37	-0.0072888904801742	2.45660018540954	-0.213156750837303	0.831323051834329	0.979038969481505	Junction	Hippocampus
chr6:32835774-32837536(-)	ENSG00000250264.1	ENSG00000250264	XXbac-BPG246D15.9	-0.0134759131435051	1.05617427655239	-0.213145707287933	0.831331659014511	0.979038969481505	Junction	Hippocampus
chr2:95110042-95115065(-)	ENSG00000144029.11	ENSG00000144029	MRPS5	0.0080400781408706	2.57385489664367	0.213139144702964	0.831336773806474	0.979038969481505	Junction	Hippocampus
chr22:37967171-37967624(+)	ENSG00000100142.14	ENSG00000100142	POLR2F	0.0077405312190478	2.30846309732926	0.21310913572489	0.831360162498632	0.979038969481505	Junction	Hippocampus
chr5:119147471-119148738(+)	ENSG00000172869.14	ENSG00000172869	DMXL1	0.0076820903895736	1.77992718635894	0.213105483768478	0.831363008806535	0.979038969481505	Junction	Hippocampus
chr6:106621494-106622817(-)	ENSG00000130347.12	ENSG00000130347	RTN4IP1	0.0131820584144912	0.3033868043195	0.213076465582288	0.831385625445846	0.979038969481505	Junction	Hippocampus
chr17:47138892-47141852(-)	ENSG00000004897.11	ENSG00000004897	CDC27	0.005201564423632	3.09750887631825	0.213076110122243	0.831385902490621	0.979038969481505	Junction	Hippocampus
chr2:26383348-26384958(+)	ENSG00000138018.17	ENSG00000138018	EPT1	0.0075234654471679	2.45402516156893	0.2130755318728	0.831386353177006	0.979038969481505	Junction	Hippocampus
chrX:8536943-8539663(-)	ENSG00000011201.11	ENSG00000011201	ANOS1	0.0132429903102084	1.58878545574897	0.213069249082712	0.831391249973811	0.979038969481505	Junction	Hippocampus
chr10:110876071-110881274(+)	ENSG00000150593.16	ENSG00000150593	PDCD4	-0.0255350189772949	-0.487616787132912	-0.213052170601905	0.831404560948358	0.979038969481505	Junction	Hippocampus
chr1:25446904-25448807(+)	ENSG00000204178.9	ENSG00000204178	TMEM57	0.0079817950278083	1.63034632466936	0.213048665602066	0.831407292752594	0.979038969481505	Junction	Hippocampus
chr13:77261376-77262052(-)	ENSG00000005810.17	ENSG00000005810	MYCBP2	-0.0047788106381129	4.14772875626547	-0.213045848780643	0.831409488190609	0.979038969481505	Junction	Hippocampus
chr22:28797206-28799056(-)	ENSG00000100219.16	ENSG00000100219	XBP1	-0.0128381994721483	2.16060331387591	-0.213045232969873	0.831409968155317	0.979038969481505	Junction	Hippocampus
chr2:127289502-127289688(-)	ENSG00000163161.12	ENSG00000163161	ERCC3	0.0073371313556686	1.9527427747754	0.213045183823519	0.83141000646013	0.979038969481505	Junction	Hippocampus
chr13:32157406-32161143(+)	ENSG00000073910.19	ENSG00000073910	FRY	0.0082676193643177	2.90112938610443	0.213042780037015	0.831411879978956	0.979038969481505	Junction	Hippocampus
chr1:15529273-15534236(+)	ENSG00000116138.12	ENSG00000116138	DNAJC16	0.008920792290602	1.79879989688289	0.213008125657126	0.831438889819448	0.979038969481505	Junction	Hippocampus
chr11:72695866-72696548(-)	ENSG00000186635.14	ENSG00000186635	ARAP1	-0.00924753177891	1.75121048970904	-0.212992706428781	0.831450907726747	0.979038969481505	Junction	Hippocampus
chr19:40611985-40612072(+)	ENSG00000090006.17	ENSG00000090006	LTBP4	-0.0149389902698916	0.37638547983686	-0.212992408602254	0.831451139856236	0.979038969481505	Junction	Hippocampus
chr4:129109359-129109472(+)	ENSG00000151470.12	ENSG00000151470	C4orf33	-0.012618166478313	0.959590565483874	-0.21299139489928	0.831451929948338	0.979038969481505	Junction	Hippocampus
chr13:83803639-83804109(-)				-0.0253377822229233	-0.480285231058485	-0.212970608658734	0.831468131028057	0.979038969481505	Junction	Hippocampus
chr1:114776460-114779141(-)	ENSG00000052723.11	ENSG00000052723	SIKE1	0.0094571527408536	1.27061314033906	0.21295627204861	0.831479305219657	0.979038969481505	Junction	Hippocampus
chr10:20219103-20245344(+)	ENSG00000120594.16	ENSG00000120594	PLXDC2	0.0087264577891551	3.01252621657822	0.212928052080154	0.83150130043082	0.979038969481505	Junction	Hippocampus
chr11:66438260-66438631(-)	ENSG00000174547.13	ENSG00000174547	MRPL11	0.0139264233157918	0.578382283259398	0.21292648527874	0.831502521631247	0.979038969481505	Junction	Hippocampus
chrX:68838895-68839663(+)	ENSG00000090776.5	ENSG00000090776	EFNB1	-0.0198597359485675	-0.698579271947433	-0.21292135016821	0.831506524055295	0.979038969481505	Junction	Hippocampus
chr4:70722752-70762518(+)	ENSG00000018189.12	ENSG00000018189	RUFY3	-0.0058270936143602	4.07016267806717	-0.212921160779637	0.831506671669218	0.979038969481505	Junction	Hippocampus
chr5:35646808-35649360(+)	ENSG00000152582.13	ENSG00000152582	SPEF2	0.0130131158167321	0.84035444328355	0.21290545067634	0.831518916515226	0.979038969481505	Junction	Hippocampus
chr9:35684316-35684487(-)	ENSG00000198467.13	ENSG00000198467	TPM2	0.0191731042765567	2.5585120744828	0.21289841693844	0.831524398799136	0.979038969481505	Junction	Hippocampus
chr6:132771130-132772131(-)	ENSG00000146409.10	ENSG00000146409	SLC18B1	0.0103450732294997	2.40667997066001	0.212894870340407	0.831527163115856	0.979038969481505	Junction	Hippocampus
chr2:208314424-208315192(+)	ENSG00000115020.16	ENSG00000115020	PIKFYVE	0.0071800946311103	2.30523766314795	0.212886762418798	0.831533482662346	0.979038969481505	Junction	Hippocampus
chr8:102850145-102858012(-)	ENSG00000155096.13	ENSG00000155096	AZIN1	-0.0119921888548403	0.699369721656503	-0.212883294869888	0.831536185372691	0.979038969481505	Junction	Hippocampus
chr18:51054994-51058124(+)	ENSG00000267699.2	ENSG00000267699	RP11-729L2.2	0.0100496151595418	1.91902587931639	0.21287980416332	0.831538906134822	0.979038969481505	Junction	Hippocampus
chr12:131844082-131845117(+)	ENSG00000198598.6	ENSG00000198598	MMP17	-0.0114185719498305	1.69768734177687	-0.21287755113262	0.831540662216075	0.979038969481505	Junction	Hippocampus
chr1:52364635-52366068(-)	ENSG00000154222.14	ENSG00000154222	CC2D1B	0.0134774716926787	0.186437908843926	0.212872128155269	0.831544889054469	0.979038969481505	Junction	Hippocampus
chr1:236024214-236025895(-)	ENSG00000116962.14	ENSG00000116962	NID1	0.0204492987664359	-0.599781700533774	0.212863519526519	0.831551598899382	0.979038969481505	Junction	Hippocampus
chrX:46672628-46679677(-)	ENSG00000065923.9	ENSG00000065923	SLC9A7	-0.0094168627715815	2.06653900085352	-0.212859384472554	0.831554821899161	0.979038969481505	Junction	Hippocampus
chr14:64081581-64087670(+)	ENSG00000054654.15	ENSG00000054654	SYNE2	0.0154752839443164	-0.0383536755341696	0.212857736215634	0.83155610660669	0.979038969481505	Junction	Hippocampus
chr7:127888013-127904746(+)	ENSG00000197157.10	ENSG00000197157	SND1	0.0063477595318738	2.94595666081898	0.212829624381451	0.831578017996411	0.979038969481505	Junction	Hippocampus
chr14:75985841-75988884(+)	ENSG00000119650.12	ENSG00000119650	IFT43	0.0096732091046524	1.83515924661184	0.212821752460928	0.83158415368217	0.979038969481505	Junction	Hippocampus
chr9:34405965-34458203(-)	ENSG00000164970.14	ENSG00000164970	FAM219A	0.0089848015239401	1.57271475514869	0.212814251361352	0.831590000345027	0.979038969481505	Junction	Hippocampus
chr6:151421322-151422540(-)	ENSG00000155906.16	ENSG00000155906	RMND1	-0.0110551133618128	0.730241652520042	-0.212807806948401	0.831595023390716	0.979038969481505	Junction	Hippocampus
chr12:128815071-128823397(-)	ENSG00000139370.10	ENSG00000139370	SLC15A4	0.0204073950649846	-0.804313962943856	0.212806809098707	0.831595801157228	0.979038969481505	Junction	Hippocampus
chr16:75631590-75631692(-)	ENSG00000065427.14	ENSG00000065427	KARS	-0.0071388918976306	2.49641847888056	-0.212783155803109	0.831614237590795	0.979038969481505	Junction	Hippocampus
chr16:4664776-4665098(+)	ENSG00000102858.12	ENSG00000102858	MGRN1	-0.0172386241150492	-0.376042518805592	-0.212781295906445	0.831615687281156	0.979038969481505	Junction	Hippocampus
chr20:41101354-41112781(+)	ENSG00000198900.5	ENSG00000198900	TOP1	-0.0076904376877039	2.36218994960588	-0.212757635610293	0.831634129271658	0.979038969481505	Junction	Hippocampus
chr7:129206370-129206463(+)	ENSG00000128602.9	ENSG00000128602	SMO	0.0160133701568138	-0.436242855676362	0.212738011423376	0.831649425392095	0.979038969481505	Junction	Hippocampus
chr1:155910805-155911242(-)	ENSG00000143622.10	ENSG00000143622	RIT1	-0.0136899492281549	0.463184666723843	-0.212720367620952	0.831663177951661	0.979038969481505	Junction	Hippocampus
chr3:28338616-28340401(-)	ENSG00000163512.13	ENSG00000163512	AZI2	0.0071565273658884	2.81722011923742	0.212716937592943	0.831665851512006	0.979038969481505	Junction	Hippocampus
chr15:50593750-50594428(-)	ENSG00000092439.13	ENSG00000092439	TRPM7	-0.0110955589378993	1.56383368740873	-0.212716019586102	0.831666567059465	0.979038969481505	Junction	Hippocampus
chr14:89971272-89975780(+)	ENSG00000042088.13	ENSG00000042088	TDP1	0.0139207398808506	0.270102067251444	0.212709845928272	0.831671379167953	0.979038969481505	Junction	Hippocampus
chr20:36212377-36221863(+)	ENSG00000088367.21	ENSG00000088367	EPB41L1	-0.0142209908853804	0.0433689560019725	-0.212708512537929	0.831672418490881	0.979038969481505	Junction	Hippocampus
chr5:138430426-138431424(+)	ENSG00000120733.13	ENSG00000120733	KDM3B	-0.0062477175081852	2.25396705719885	-0.21270534849894	0.831674884730311	0.979038969481505	Junction	Hippocampus
chr9:14150266-14155824(-)	ENSG00000147862.15	ENSG00000147862	NFIB	-0.0066444385370307	3.86066761787411	-0.212704339539215	0.831675671173642	0.979038969481505	Junction	Hippocampus
chr9:111385443-111386376(-)	ENSG00000136813.14	ENSG00000136813	KIAA0368	0.0117062977552159	4.04856572862525	0.212702898650122	0.831676794288755	0.979038969481505	Junction	Hippocampus
chr12:57498274-57498419(+)	ENSG00000166986.13	ENSG00000166986	MARS	0.006363436377187	2.73594155866585	0.212692109562964	0.831685203959351	0.979038969481505	Junction	Hippocampus
chr7:98956305-98956398(+)	ENSG00000196367.12	ENSG00000196367	TRRAP	0.0094139566183953	1.2962413020885	0.212676772800726	0.83169715839774	0.979038969481505	Junction	Hippocampus
chr5:132193081-132194925(-)	ENSG00000072682.18	ENSG00000072682	P4HA2	0.013152987579564	1.00866473667032	0.212675258278676	0.831698338913731	0.979038969481505	Junction	Hippocampus
chr19:35785484-35786412(+)	ENSG00000004777.18	ENSG00000004777	ARHGAP33	0.0162540077438394	-0.311878300367452	0.212674686519261	0.831698784579928	0.979038969481505	Junction	Hippocampus
chr21:32694312-32695056(-)	ENSG00000159082.17	ENSG00000159082	SYNJ1	-0.0059863115417235	3.63033871993399	-0.212666948985803	0.831704815718331	0.979038969481505	Junction	Hippocampus
chrX:115015822-115017175(-)	ENSG00000123496.7	ENSG00000123496	IL13RA2	-0.0187006543835908	-0.39351578631907	-0.212657278819513	0.831712353290845	0.979038969481505	Junction	Hippocampus
chr3:198180865-198186448(+)	ENSG00000236438.7	ENSG00000236438	FAM157A	-0.0189312981691813	0.290396396281466	-0.21265588291037	0.831713441356808	0.979038969481505	Junction	Hippocampus
chr5:126804933-126805570(+)	ENSG00000113368.11	ENSG00000113368	LMNB1	-0.0203231556494681	-0.781770538170651	-0.212622760224154	0.831739259512867	0.979053550960473	Junction	Hippocampus
chr21:29066778-29066890(-)	ENSG00000156261.12	ENSG00000156261	CCT8	-0.0058490702285584	3.49737625836575	-0.212621585223744	0.831740175394347	0.979053550960473	Junction	Hippocampus
chr2:69423718-69431901(-)	ENSG00000169599.12	ENSG00000169599	NFU1	0.0093440534792797	2.19995892490288	0.212599904173109	0.831757075236204	0.979053550960473	Junction	Hippocampus
chr2:218266987-218267493(-)	ENSG00000127837.9	ENSG00000127837	AAMP	0.0054883010583887	3.18773546771689	0.21259100347618	0.831764013131572	0.979053550960473	Junction	Hippocampus
chr9:38409218-38411390(-)	ENSG00000137142.4	ENSG00000137142	IGFBPL1	0.0197582061037889	-0.274425596355127	0.212585802586945	0.831768067115194	0.979053550960473	Junction	Hippocampus
chr2:219296517-219296748(-)	ENSG00000054356.13	ENSG00000054356	PTPRN	-0.0097982523552563	3.78600084066075	-0.212559546749468	0.831788533056129	0.979053550960473	Junction	Hippocampus
chrX:124420822-124422271(-)	ENSG00000009694.13	ENSG00000009694	TENM1	0.0111932788188597	1.00797553803629	0.212558149303576	0.831789622342631	0.979053550960473	Junction	Hippocampus
chr14:77518168-77521445(-)	ENSG00000100596.6	ENSG00000100596	SPTLC2	0.0085087092761427	2.51926683085	0.212550191980998	0.831795824953241	0.979053550960473	Junction	Hippocampus
chrX:48598038-48598716(+)	ENSG00000101940.17	ENSG00000101940	WDR13	-0.0118848581615645	1.50216819770449	-0.212546820257185	0.831798453163288	0.979053550960473	Junction	Hippocampus
chrX:121151725-121164058(+)				-0.0255131750776948	-0.428708119089528	-0.212537158561111	0.831805984326384	0.979053550960473	Junction	Hippocampus
chr1:11677615-11680352(-)	ENSG00000116670.14	ENSG00000116670	MAD2L2	0.0100510082827794	0.948177464213586	0.212521589847311	0.831818119963555	0.979053550960473	Junction	Hippocampus
chr12:14791271-14793730(-)	ENSG00000084463.7	ENSG00000084463	WBP11	0.0068276725068532	3.30035356312337	0.212520022551849	0.831819341654956	0.979053550960473	Junction	Hippocampus
chr16:70556335-70556885(+)	ENSG00000189091.12	ENSG00000189091	SF3B3	0.0060955383358819	2.96167986670787	0.212514757283293	0.831823445883012	0.979053550960473	Junction	Hippocampus
chr7:141633981-141636959(+)	ENSG00000006530.15	ENSG00000006530	AGK	0.0082915441063031	2.23920495394677	0.212512069866387	0.831825540701366	0.979053550960473	Junction	Hippocampus
chr22:36518911-36519404(-)	ENSG00000100353.17	ENSG00000100353	EIF3D	0.0058942233914823	3.22255686094282	0.212487293021652	0.831844854095144	0.979053550960473	Junction	Hippocampus
chr4:2672373-2689505(+)	ENSG00000125386.15	ENSG00000125386	FAM193A	-0.0105702378930966	1.12119573746503	-0.212481370533074	0.831849470652632	0.979053550960473	Junction	Hippocampus
chr19:19224434-19224976(+)	ENSG00000130287.13	ENSG00000130287	NCAN	0.0115267969790023	1.35068142025332	0.212461312891156	0.831865105552053	0.979053550960473	Junction	Hippocampus
chr5:65609459-65610860(-)	ENSG00000113595.14	ENSG00000113595	TRIM23	0.0057705236269096	3.51992480455139	0.212456901352025	0.831868544348631	0.979053550960473	Junction	Hippocampus
chr1:77860127-77861223(+)	ENSG00000180488.14	ENSG00000180488	FAM73A	0.0072346508475152	3.24118999950671	0.212446371993727	0.831876752000839	0.979053550960473	Junction	Hippocampus
chr1:227147560-227160542(-)	ENSG00000143776.18	ENSG00000143776	CDC42BPA	0.0065848263819442	3.41009781875283	0.21244580847253	0.831877191267062	0.979053550960473	Junction	Hippocampus
chr4:73068130-73069316(-)	ENSG00000163626.16	ENSG00000163626	COX18	0.0193135538814671	-0.576999050367021	0.212434607562772	0.831885922415998	0.979053550960473	Junction	Hippocampus
chr6:30604255-30604352(-)	ENSG00000204569.9	ENSG00000204569	PPP1R10	-0.0095665662440159	2.0620010991431	-0.212433626143383	0.83188668743689	0.979053550960473	Junction	Hippocampus
chrX:48914572-48915019(-)	ENSG00000102096.9	ENSG00000102096	PIM2	-0.0117462324400833	1.1629225210158	-0.212432344196802	0.83188768672034	0.979053550960473	Junction	Hippocampus
chr17:63340333-63351249(+)	ENSG00000170921.14	ENSG00000170921	TANC2	-0.0070132829288595	2.74183437586396	-0.212428101112521	0.83189099422664	0.979053550960473	Junction	Hippocampus
chr2:53866881-53869375(-)	ENSG00000068878.14	ENSG00000068878	PSME4	0.0102926239460733	0.989738172488837	0.212416961227905	0.831899677838954	0.979055671380013	Junction	Hippocampus
chr20:36609731-36612009(+)	ENSG00000259399.1	ENSG00000259399	TGIF2-C20orf24	-0.0076275995386464	2.42373541337331	-0.212389039870631	0.83192144280858	0.979062903555202	Junction	Hippocampus
chr6:56057845-56059164(-)	ENSG00000124749.16	ENSG00000124749	COL21A1	-0.0183522991822253	-0.519748206307477	-0.212385083369696	0.831924526950017	0.979062903555202	Junction	Hippocampus
chr1:173757160-173766145(+)	ENSG00000076321.10	ENSG00000076321	KLHL20	-0.0095571724280899	1.24178572452769	-0.21234880777007	0.831952804349927	0.979062903555202	Junction	Hippocampus
chr9:128982702-128982901(+)	ENSG00000095319.14	ENSG00000095319	NUP188	-0.0117207525455792	0.597565481042695	-0.212342297344894	0.831957879351766	0.979062903555202	Junction	Hippocampus
chr10:99397687-99402579(-)	ENSG00000120053.10	ENSG00000120053	GOT1	0.0092787720762663	4.31186026376314	0.212335068047643	0.831963514736477	0.979062903555202	Junction	Hippocampus
chr11:64802122-64802418(-)	ENSG00000168067.11	ENSG00000168067	MAP4K2	-0.012599176591818	0.443899219577006	-0.212320195823263	0.831975107966104	0.979062903555202	Junction	Hippocampus
chr11:61813354-61816554(-)	ENSG00000149485.17	ENSG00000149485	FADS1	0.0092010409542087	2.41381741746031	0.212309312692553	0.831983591631763	0.979062903555202	Junction	Hippocampus
chr7:82951491-82951855(-)	ENSG00000186472.19	ENSG00000186472	PCLO	-0.0085301341897232	3.75727985407818	-0.212304949326294	0.831986992987636	0.979062903555202	Junction	Hippocampus
chr2:110169999-110178422(-)	ENSG00000144061.12	ENSG00000144061	NPHP1	0.0151826073996564	0.607764491626721	0.212304013357226	0.831987722599934	0.979062903555202	Junction	Hippocampus
chr4:118692069-118694435(+)	ENSG00000145388.14	ENSG00000145388	METTL14	0.0087312923255583	1.25416753675066	0.212300565913132	0.831990409973766	0.979062903555202	Junction	Hippocampus
chr20:8657285-8658537(+)	ENSG00000182621.17	ENSG00000182621	PLCB1	0.0067698334790775	3.75679595807887	0.212295718320499	0.831994188803743	0.979062903555202	Junction	Hippocampus
chr19:53909518-53912802(+)	ENSG00000105605.7	ENSG00000105605	CACNG7	-0.0222520475097181	-0.991528389107678	-0.212288906439579	0.831999498856322	0.979062903555202	Junction	Hippocampus
chr14:93246287-93248475(-)	ENSG00000011114.14	ENSG00000011114	BTBD7	-0.0162645215009743	-0.268045302330682	-0.212282431968269	0.832004545895765	0.979062903555202	Junction	Hippocampus
chr19:57704980-57708938(-)	ENSG00000179909.15	ENSG00000179909	ZNF154	0.0137853218586292	0.23231594902046	0.212281116976363	0.832005570971204	0.979062903555202	Junction	Hippocampus
chr2:9400831-9401273(+)	ENSG00000151693.9	ENSG00000151693	ASAP2	0.0121926268026398	0.452263394701887	0.212276650813851	0.832009052480324	0.979062903555202	Junction	Hippocampus
chr6:30586549-30586640(+)	ENSG00000204574.12	ENSG00000204574	ABCF1	-0.0086618182713356	1.75636626713533	-0.212248577000549	0.83203093694494	0.979080557531737	Junction	Hippocampus
chr8:102327897-102329089(-)	ENSG00000104517.12	ENSG00000104517	UBR5	0.0058682938934485	2.85577232136647	0.212239096043268	0.832038327693786	0.979081156083644	Junction	Hippocampus
chr3:38482337-38482429(+)	ENSG00000114739.13	ENSG00000114739	ACVR2B	-0.0166356927952366	-0.344144022375514	-0.212199417954543	0.832069258359697	0.97910214634391	Junction	Hippocampus
chr2:9423824-9428764(+)	ENSG00000119203.13	ENSG00000119203	CPSF3	0.008596223934205	1.29403052413966	0.212196954356397	0.832071178842141	0.97910214634391	Junction	Hippocampus
chr7:143292468-143292616(+)	ENSG00000106144.19	ENSG00000106144	CASP2	-0.0135137362914227	0.160779973406614	-0.212189727795892	0.83207681226775	0.97910214634391	Junction	Hippocampus
chr9:101317497-101324024(+)	ENSG00000148123.14	ENSG00000148123	PLPPR1	0.0118749379120551	2.45836858105649	0.212174047662154	0.832089035659794	0.979104944044724	Junction	Hippocampus
chr5:171899095-171899913(-)	ENSG00000072803.17	ENSG00000072803	FBXW11	-0.0049358277316255	3.96629352025893	-0.212169020750498	0.832092954379386	0.979104944044724	Junction	Hippocampus
chr11:94456339-94459407(-)	ENSG00000020922.12	ENSG00000020922	MRE11A	-0.0100496995461344	1.63539721382752	-0.212158989642331	0.832100774123544	0.979106047150126	Junction	Hippocampus
chr5:177468221-177468843(-)	ENSG00000113758.13	ENSG00000113758	DBN1	-0.0099882725166057	2.60537563032005	-0.21212372099372	0.832128267909179	0.9791302998536	Junction	Hippocampus
chr15:90949444-90949653(+)	ENSG00000140553.16	ENSG00000140553	UNC45A	0.0118227858052019	0.239155909586721	0.212107290305873	0.832141076573839	0.979137272935208	Junction	Hippocampus
chr6:52277689-52278741(-)	ENSG00000112118.17	ENSG00000112118	MCM3	-0.0127905900988581	0.365976098622012	-0.212085446385855	0.832158105233116	0.979141200152536	Junction	Hippocampus
chr1:39567847-39568801(-)	ENSG00000090621.13	ENSG00000090621	PABPC4	-0.0082667779315799	2.53997210292882	-0.212085351455002	0.832158179237641	0.979141200152536	Junction	Hippocampus
chr8:26624308-26626616(+)	ENSG00000092964.17	ENSG00000092964	DPYSL2	-0.0044218763914746	6.20265204724518	-0.212055101482865	0.832181761054989	0.979160848866827	Junction	Hippocampus
chr10:1217120-1233693(-)	ENSG00000185736.15	ENSG00000185736	ADARB2	-0.0176813331498937	0.914357717359888	-0.212039218980543	0.832194142557488	0.979167318862147	Junction	Hippocampus
chr13:95633322-95641294(-)	ENSG00000134874.17	ENSG00000134874	DZIP1	0.0081037892235777	2.41313275684599	0.212014173097723	0.832213667630018	0.979182193871449	Junction	Hippocampus
chr12:119782638-119783907(-)	ENSG00000122966.14	ENSG00000122966	CIT	-0.0126683501112865	2.59193651203124	-0.212003998509876	0.832221599484957	0.979183428173376	Junction	Hippocampus
chr4:16508687-16511980(-)	ENSG00000169744.12	ENSG00000169744	LDB2	0.0091344850452044	3.20264045313122	0.211990311833287	0.832232269303748	0.979186771417308	Junction	Hippocampus
chr11:85111736-85154555(-)	ENSG00000150672.16	ENSG00000150672	DLG2	0.0156732522649856	-0.246700050529603	0.211981356129333	0.832239250981707	0.979186771417308	Junction	Hippocampus
chr8:24320308-24321217(+)	ENSG00000042980.12	ENSG00000042980	ADAM28	-0.0204894835216694	0.300331894012654	-0.211973866864698	0.832245089464698	0.979186771417308	Junction	Hippocampus
chr6:25600747-25604811(+)	ENSG00000079691.17	ENSG00000079691	LRRC16A	0.0134511521451577	0.565565762802763	0.211946013799372	0.832266803246595	0.979196192600139	Junction	Hippocampus
chr11:63651987-63652470(-)	ENSG00000184743.12	ENSG00000184743	ATL3	-0.0103014857574242	1.31870644176752	-0.211945937583345	0.832266862663505	0.979196192600139	Junction	Hippocampus
chr19:1388939-1390870(+)	ENSG00000115286.19	ENSG00000115286	NDUFS7	-0.0084541306278266	2.95554679672479	-0.211937032221359	0.832273805161359	0.979196262715378	Junction	Hippocampus
chr4:73125059-73125200(-)	ENSG00000132466.17	ENSG00000132466	ANKRD17	0.0050541400801048	3.48085833758778	0.211927665481212	0.832281107357464	0.979196701477267	Junction	Hippocampus
chr12:113293350-113295959(+)	ENSG00000186815.12	ENSG00000186815	TPCN1	-0.0089400968813821	1.73598520795116	-0.211917059820964	0.832289375418076	0.979196701477267	Junction	Hippocampus
chr10:22328059-22328133(+)	ENSG00000269897.5	ENSG00000269897	COMMD3-BMI1	-0.0066601673630277	3.14657453733831	-0.211905684880801	0.832298243221886	0.979196701477267	Junction	Hippocampus
chr7:5291238-5291692(+)	ENSG00000164638.10	ENSG00000164638	SLC29A4	0.0146626793367862	0.813850860119729	0.211892579279392	0.832308460260627	0.979196701477267	Junction	Hippocampus
chr1:112582473-112583971(-)	ENSG00000007341.18	ENSG00000007341	ST7L	-0.0102077291749848	1.16667298941907	-0.211892409496417	0.832308592622479	0.979196701477267	Junction	Hippocampus
chr1:218307633-218330947(+)	ENSG00000067533.5	ENSG00000067533	RRP15	-0.0111510474295798	1.49489179105394	-0.211862749992605	0.832331715078098	0.979197025604695	Junction	Hippocampus
chr1:153952636-153952804(-)	ENSG00000160741.16	ENSG00000160741	CRTC2	0.014016402137427	-0.0994851406906611	0.211852022670749	0.832340078100254	0.979197025604695	Junction	Hippocampus
chr14:58474798-58477122(+)	ENSG00000100578.14	ENSG00000100578	KIAA0586	-0.0111998228661426	0.601214446488064	-0.211846308829406	0.832344532619828	0.979197025604695	Junction	Hippocampus
chr19:7141817-7142815(-)	ENSG00000171105.13	ENSG00000171105	INSR	0.0087059946881677	1.90227243827476	0.211830952076886	0.832356504794701	0.979197025604695	Junction	Hippocampus
chr8:30066911-30069641(-)	ENSG00000133872.13	ENSG00000133872	SARAF	-0.0346442144363552	2.16359947753687	-0.211820923783304	0.832364322906502	0.979197025604695	Junction	Hippocampus
chr15:25081225-25082588(+)	ENSG00000224078.12	ENSG00000224078	SNHG14	0.0083426053708954	3.3304299656847	0.211819779324475	0.83236521513384	0.979197025604695	Junction	Hippocampus
chr13:35551033-35554986(+)	ENSG00000172915.18	ENSG00000172915	NBEA	0.0058573980576238	3.27701962127585	0.211817174962059	0.832367245512053	0.979197025604695	Junction	Hippocampus
chr6:83576054-83580449(-)	ENSG00000065609.14	ENSG00000065609	SNAP91	0.0073135020247731	4.04084642329295	0.211809448484701	0.832373269131654	0.979197025604695	Junction	Hippocampus
chr20:45965775-45967493(-)	ENSG00000198026.7	ENSG00000198026	ZNF335	0.0112972762269544	0.752554861538308	0.21178084538935	0.832395568404975	0.979197025604695	Junction	Hippocampus
chr2:69812710-69816100(+)	ENSG00000196975.15	ENSG00000196975	ANXA4	-0.0125211522537195	1.39558353959383	-0.211768625805215	0.832405094962297	0.979197025604695	Junction	Hippocampus
chr16:29446923-29454015(-)	ENSG00000261740.6	ENSG00000261740	RP11-345J4.5	-0.0155884971241043	0.739815707520918	-0.21176635776429	0.832406863161189	0.979197025604695	Junction	Hippocampus
chr5:10261746-10262480(+)	ENSG00000150753.11	ENSG00000150753	CCT5	0.0073838932386233	3.31073610291601	0.211766193481371	0.832406991238662	0.979197025604695	Junction	Hippocampus
chr2:84688594-84694248(+)	ENSG00000115423.18	ENSG00000115423	DNAH6	-0.0160884716513861	0.224037682062662	-0.21175699252637	0.832414164450848	0.979197025604695	Junction	Hippocampus
chr16:1457338-1457693(-)	ENSG00000103249.17	ENSG00000103249	CLCN7	0.009376822402088	2.18635073296133	0.211747219115576	0.832421783974107	0.979197025604695	Junction	Hippocampus
chr18:26862593-26865657(-)	ENSG00000171885.13	ENSG00000171885	AQP4	-0.0209845717879292	1.8954398746364	-0.211740563280698	0.832426972989299	0.979197025604695	Junction	Hippocampus
chr16:28581145-28584912(+)	ENSG00000176476.8	ENSG00000176476	SGF29	-0.0148363658426634	-0.0727605797274792	-0.211738567072758	0.832428529272325	0.979197025604695	Junction	Hippocampus
chr11:65112068-65112514(+)	ENSG00000149809.14	ENSG00000149809	TM7SF2	0.018616796668051	-0.359434482898518	0.211734563748948	0.8324316503444	0.979197025604695	Junction	Hippocampus
chr18:24428048-24428868(+)	ENSG00000154059.9	ENSG00000154059	IMPACT	0.0092355324131989	1.69961232450397	0.211725760150895	0.832438513816531	0.979197025604695	Junction	Hippocampus
chr1:50584812-50596120(-)	ENSG00000185104.19	ENSG00000185104	FAF1	0.0060124574813766	2.93051765971005	0.211724311270334	0.832439643395836	0.979197025604695	Junction	Hippocampus
chr7:100489667-100490516(+)	ENSG00000166924.8	ENSG00000166924	NYAP1	-0.0081885172766465	2.11404273848651	-0.211706263779082	0.832453713647977	0.979205479991809	Junction	Hippocampus
chr1:149090895-149098437(-)	ENSG00000269713.7	ENSG00000269713	NBPF9	0.013858939934137	0.128074407810946	0.211680014783569	0.832474178083525	0.97921739294679	Junction	Hippocampus
chr6:10747882-10749201(+)	ENSG00000137210.13	ENSG00000137210	TMEM14B	-0.0129384199352662	1.0433663078736	-0.211675616221879	0.832477607333796	0.97921739294679	Junction	Hippocampus
chr17:80108608-80108696(+)	ENSG00000171298.12	ENSG00000171298	GAA	0.01050881170761	1.46423788065699	0.211653340950992	0.832494973850467	0.979229724216696	Junction	Hippocampus
chr5:172394640-172406276(-)	ENSG00000174705.12	ENSG00000174705	SH3PXD2B	-0.0137575882911309	0.360934814205221	-0.211638045263481	0.832506898907291	0.97923565476937	Junction	Hippocampus
chrX:154765999-154766215(+)	ENSG00000130826.16	ENSG00000130826	DKC1	-0.0102389965757415	1.02866427883618	-0.211613337018768	0.832526162407053	0.979242858405713	Junction	Hippocampus
chr12:48776351-48776427(-)	ENSG00000174233.11	ENSG00000174233	ADCY6	-0.0104873611129242	0.8930573766065	-0.211612532539052	0.832526789612139	0.979242858405713	Junction	Hippocampus
chr2:88738077-88749980(+)	ENSG00000153574.8	ENSG00000153574	RPIA	0.0172957188254533	-0.476614461344079	0.211593845654133	0.832541358697316	0.979243982031208	Junction	Hippocampus
chr14:39085907-39086928(-)	ENSG00000100934.14	ENSG00000100934	SEC23A	0.0072367876852606	3.15234583903743	0.211593649834237	0.832541511367088	0.979243982031208	Junction	Hippocampus
chr19:5150451-5151334(+)	ENSG00000127663.14	ENSG00000127663	KDM4B	-0.0148783791516154	0.074648039055449	-0.211578091367994	0.832553641449426	0.979250153371992	Junction	Hippocampus
chr4:81445629-81445742(-)	ENSG00000138670.17	ENSG00000138670	RASGEF1B	0.0168553085791798	0.818140180820839	0.211562670391534	0.83256566437803	0.979256198577479	Junction	Hippocampus
chr22:26297081-26298983(+)	ENSG00000100095.18	ENSG00000100095	SEZ6L	-0.0094572608845103	4.05609665629773	-0.211547459256909	0.832577523742461	0.979257578216584	Junction	Hippocampus
chr5:98858391-98858963(-)	ENSG00000153922.10	ENSG00000153922	CHD1	-0.0104505701407911	1.11605631532041	-0.211542412489535	0.832581458464199	0.979257578216584	Junction	Hippocampus
chr3:193491399-193492916(-)	ENSG00000127249.14	ENSG00000127249	ATP13A4	-0.0103988466643535	2.29989477047073	-0.211534679703703	0.832587487353484	0.979257578216584	Junction	Hippocampus
chr12:111555920-111598783(-)	ENSG00000204842.14	ENSG00000204842	ATXN2	0.0225422006180081	-0.304346781292522	0.211500954048167	0.832613781775905	0.979271121813067	Junction	Hippocampus
chr20:46394504-46398696(-)	ENSG00000062598.17	ENSG00000062598	ELMO2	0.0131437375548311	1.04986050379713	0.211493426376754	0.8326196507986	0.979271121813067	Junction	Hippocampus
chr7:28995883-29030576(-)	ENSG00000106066.14	ENSG00000106066	CPVL	-0.0186881624208246	0.0858148933757378	-0.21149129804439	0.832621310175458	0.979271121813067	Junction	Hippocampus
chr5:86618131-86619352(+)	ENSG00000127184.11	ENSG00000127184	COX7C	0.0061310574078509	6.70007620493214	0.211483537706456	0.832627360611421	0.979271121813067	Junction	Hippocampus
chr9:23762250-23825805(-)	ENSG00000107105.14	ENSG00000107105	ELAVL2	0.0193723071735169	0.274298792866638	0.211458821717314	0.832646630780545	0.979271121813067	Junction	Hippocampus
chr19:12017937-12018165(-)	ENSG00000197647.11	ENSG00000197647	ZNF433	-0.013064643250893	0.268709473287029	-0.211457275286833	0.832647836480212	0.979271121813067	Junction	Hippocampus
chr6:32186475-32186603(-)	ENSG00000204304.11	ENSG00000204304	PBX2	0.0094582394293536	1.78062696969424	0.211450291063658	0.832653281848286	0.979271121813067	Junction	Hippocampus
chr12:122855129-122855264(+)	ENSG00000130787.13	ENSG00000130787	HIP1R	0.0086034625505187	2.41475667510756	0.211444363963792	0.832657903018563	0.979271121813067	Junction	Hippocampus
chr17:67160366-67160896(-)	ENSG00000198265.11	ENSG00000198265	HELZ	0.0124601488991712	0.103821992209969	0.211440451685435	0.832660953300105	0.979271121813067	Junction	Hippocampus
chr15:58893365-58893820(-)	ENSG00000137776.16	ENSG00000137776	SLTM	0.0077130796129939	3.05353212717394	0.211414625791266	0.832681089008611	0.979286707348369	Junction	Hippocampus
chr16:25132524-25140170(+)	ENSG00000205629.11	ENSG00000205629	LCMT1	-0.0082533823891583	2.26910571295347	-0.211403288062854	0.83268992874489	0.979289007943355	Junction	Hippocampus
chr10:122424960-122426941(+)	ENSG00000107679.14	ENSG00000107679	PLEKHA1	0.0079703046025142	2.49020995819056	0.211391094631353	0.832699435674646	0.979290688465152	Junction	Hippocampus
chr1:151117517-151117956(+)	ENSG00000143458.11	ENSG00000143458	GABPB2	0.0077530608192472	2.03646532636405	0.211383797832281	0.832705124827817	0.979290688465152	Junction	Hippocampus
chr22:43435216-43474735(+)	ENSG00000186732.13	ENSG00000186732	MPPED1	0.0157967819239378	2.52192405074997	0.211359645022173	0.83272395630348	0.979300451679838	Junction	Hippocampus
chr21:45489522-45490274(+)	ENSG00000182871.14	ENSG00000182871	COL18A1	0.0148458175435184	1.08593866049349	0.211349908452673	0.832731547744359	0.979300451679838	Junction	Hippocampus
chr17:4942665-4942850(+)	ENSG00000108523.15	ENSG00000108523	RNF167	-0.0063672866409554	2.50011045823161	-0.211343929035078	0.832736209804311	0.979300451679838	Junction	Hippocampus
chr9:93667241-93673584(+)	ENSG00000197724.10	ENSG00000197724	PHF2	-0.0107539074024331	0.540423952288733	-0.211335704527226	0.832742622336265	0.979300451679838	Junction	Hippocampus
chr2:50528652-50531226(-)	ENSG00000179915.22	ENSG00000179915	NRXN1	0.0079929249257574	2.91124831830655	0.211318962057465	0.832755676236658	0.979300451679838	Junction	Hippocampus
chr3:197066755-197069218(-)	ENSG00000075711.20	ENSG00000075711	DLG1	0.0072226529531735	2.79794643406091	0.211297126316405	0.832772701368422	0.979300451679838	Junction	Hippocampus
chr2:219210824-219210933(-)	ENSG00000115657.12	ENSG00000115657	ABCB6	0.0103478604493361	1.23010677142773	0.21129419518231	0.832774986753423	0.979300451679838	Junction	Hippocampus
chr4:81427793-81432298(-)	ENSG00000138670.17	ENSG00000138670	RASGEF1B	0.0176974937680728	0.407334129962815	0.211272165429163	0.832792163245145	0.979300451679838	Junction	Hippocampus
chr14:63909228-63940613(+)	ENSG00000054654.15	ENSG00000054654	SYNE2	0.0154356439437792	0.431562637285347	0.211257004110747	0.832803984498173	0.979300451679838	Junction	Hippocampus
chr18:26917351-26944328(-)	ENSG00000154080.13	ENSG00000154080	CHST9	0.0262877871372758	-0.690263474622918	0.21125386933128	0.832806428684889	0.979300451679838	Junction	Hippocampus
chr17:39546759-39547767(+)	ENSG00000167258.13	ENSG00000167258	CDK12	0.015817227966409	-0.311966354028926	0.211250839849504	0.832808790772565	0.979300451679838	Junction	Hippocampus
chr22:29558954-29560733(-)	ENSG00000184117.11	ENSG00000184117	NIPSNAP1	0.0073799659587017	2.69811880591803	0.211245990698889	0.832812571659631	0.979300451679838	Junction	Hippocampus
chr15:63926094-63929550(-)	ENSG00000035664.11	ENSG00000035664	DAPK2	0.0194080747538343	-0.79798855242808	0.211221276659495	0.832831841278549	0.979300451679838	Junction	Hippocampus
chr9:129085108-129085206(+)	ENSG00000167130.17	ENSG00000167130	DOLPP1	-0.0128676278889682	0.214967610514488	-0.211221030106672	0.832832033517115	0.979300451679838	Junction	Hippocampus
chr4:3173132-3174720(+)	ENSG00000197386.10	ENSG00000197386	HTT	-0.0065441956933547	3.04639570125509	-0.211220511524693	0.832832437858315	0.979300451679838	Junction	Hippocampus
chr4:70800206-70802955(+)	ENSG00000018189.12	ENSG00000018189	RUFY3	0.0119838644765458	0.606624321693642	0.211214312654664	0.832837271154549	0.979300451679838	Junction	Hippocampus
chr12:10624860-10627640(-)	ENSG00000060140.8	ENSG00000060140	STYK1	0.0191404273210641	-0.383344335389731	0.211211271821259	0.832839642112958	0.979300451679838	Junction	Hippocampus
chr8:70214076-70216659(-)	ENSG00000140396.12	ENSG00000140396	NCOA2	-0.0069863245213209	2.99311226617051	-0.211209843479922	0.832840755800904	0.979300451679838	Junction	Hippocampus
chr1:85026089-85026171(-)	ENSG00000055732.12	ENSG00000055732	MCOLN3	0.0295016470185108	-0.715709033073093	0.211205406032936	0.832844215712171	0.979300451679838	Junction	Hippocampus
chr8:52674275-52676368(-)	ENSG00000023287.12	ENSG00000023287	RB1CC1	0.0067352537077379	3.24060977410562	0.211189435156417	0.832856668353339	0.979306999944522	Junction	Hippocampus
chr2:156569539-156570086(+)	ENSG00000115159.15	ENSG00000115159	GPD2	0.0073172843497168	3.07465210878276	0.21114580121455	0.83289069035888	0.97931225205835	Junction	Hippocampus
chr9:94429252-94438400(+)	ENSG00000148110.15	ENSG00000148110	MFSD14B	0.0089743903545566	2.24316404103913	0.211134192136233	0.832899742175414	0.97931225205835	Junction	Hippocampus
chr2:120167508-120167879(+)	ENSG00000115109.13	ENSG00000115109	EPB41L5	0.0157984598459318	-0.023577377804602	0.211133464358742	0.832900309637942	0.97931225205835	Junction	Hippocampus
chr3:195294812-195295707(-)	ENSG00000114331.13	ENSG00000114331	ACAP2	-0.0104038530151594	1.08372731684705	-0.211124890444205	0.832906994895548	0.97931225205835	Junction	Hippocampus
chr4:143438601-143439801(+)	ENSG00000109458.8	ENSG00000109458	GAB1	0.0089773952878598	2.54750067874461	0.211122192383031	0.832909098631877	0.97931225205835	Junction	Hippocampus
chr14:21081017-21081508(+)	ENSG00000165801.9	ENSG00000165801	ARHGEF40	0.0169093983302905	0.0488062538703141	0.211122013786541	0.832909237887445	0.97931225205835	Junction	Hippocampus
chr1:146836265-146840648(+)	ENSG00000276975.2	ENSG00000276975	HYDIN2	0.0142831071263249	0.155463944916903	0.211115732788666	0.832914135321425	0.97931225205835	Junction	Hippocampus
chr10:105201254-105211136(+)	ENSG00000156395.12	ENSG00000156395	SORCS3	-0.0142376658001029	0.659734597791253	-0.21111212213377	0.832916950632439	0.97931225205835	Junction	Hippocampus
chr12:56158712-56158901(+)	ENSG00000092841.18	ENSG00000092841	MYL6	0.0115806000733635	3.06961536710708	0.211104250275586	0.83292308850953	0.97931225205835	Junction	Hippocampus
chr2:169649347-169650328(-)	ENSG00000154479.12	ENSG00000154479	CCDC173	0.0187689816543678	0.477573237379477	0.211094965366042	0.832930328189886	0.979312670577968	Junction	Hippocampus
chr4:7064224-7067970(-)	ENSG00000109519.12	ENSG00000109519	GRPEL1	-0.0082652952690094	1.94055934768404	-0.211063685609187	0.83295471791735	0.979314277032203	Junction	Hippocampus
chr3:40311572-40311969(+)	ENSG00000114784.3	ENSG00000114784	EIF1B	-0.0069340870888454	4.17133547061322	-0.211063232303979	0.832955071373665	0.979314277032203	Junction	Hippocampus
chr19:6741126-6741224(+)	ENSG00000125733.17	ENSG00000125733	TRIP10	-0.0181634741447086	-0.360849215557355	-0.211031459912459	0.832979845390219	0.979314277032203	Junction	Hippocampus
chr14:96852940-96853073(+)	ENSG00000100749.7	ENSG00000100749	VRK1	-0.0088721397219429	1.72469206890154	-0.211027986985886	0.832982553359532	0.979314277032203	Junction	Hippocampus
chr12:49758276-49758382(+)	ENSG00000139644.12	ENSG00000139644	TMBIM6	0.004798863257892	5.3589821622485	0.211027826221943	0.832982678713173	0.979314277032203	Junction	Hippocampus
chr7:75316142-75320729(-)				0.0185997447069875	-0.192004359771388	0.211009582693264	0.832996903900476	0.979314277032203	Junction	Hippocampus
chr16:70129123-70130422(+)	ENSG00000090857.13	ENSG00000090857	PDPR	0.0124186675653343	0.828013800081224	0.211007020846659	0.832998901476091	0.979314277032203	Junction	Hippocampus
chr18:3089242-3089536(-)	ENSG00000101605.12	ENSG00000101605	MYOM1	-0.0146369690393627	0.246867161276717	-0.211000535439871	0.833003958415417	0.979314277032203	Junction	Hippocampus
chr10:132872825-132876811(-)	ENSG00000171811.12	ENSG00000171811	CFAP46	-0.0194583856119904	-0.43770918337742	-0.210999729338107	0.833004586966715	0.979314277032203	Junction	Hippocampus
chr12:56254721-56254864(-)	ENSG00000139645.9	ENSG00000139645	ANKRD52	0.0095333356642622	1.59592882800422	0.210999221506126	0.833004982944629	0.979314277032203	Junction	Hippocampus
chr7:158489786-158587557(-)	ENSG00000155093.17	ENSG00000155093	PTPRN2	-0.0155286869481514	1.03127537504882	-0.210979130684595	0.83302064863572	0.979314277032203	Junction	Hippocampus
chr15:90959999-90960327(+)	ENSG00000166965.12	ENSG00000166965	RCCD1	-0.0110516210635484	1.22932404148962	-0.21097197639202	0.833026227166207	0.979314277032203	Junction	Hippocampus
chr14:49734662-49740097(+)	ENSG00000197776.7	ENSG00000197776	KLHDC1	0.0091785986335256	1.68698330305376	0.210959536689646	0.83303592699355	0.979314277032203	Junction	Hippocampus
chr7:100860233-100861137(+)	ENSG00000146828.17	ENSG00000146828	SLC12A9	-0.019609774471592	-0.669954715484005	-0.210957363964969	0.833037621172894	0.979314277032203	Junction	Hippocampus
chr5:56924043-56928766(-)	ENSG00000155545.19	ENSG00000155545	MIER3	0.0122548706513312	0.436731536588046	0.210956202563717	0.833038526774383	0.979314277032203	Junction	Hippocampus
chr14:58490241-58492143(+)	ENSG00000100578.14	ENSG00000100578	KIAA0586	0.0120934012703399	0.446981691071729	0.210951960850168	0.833041834248263	0.979314277032203	Junction	Hippocampus
chr1:226965411-226965670(+)	ENSG00000163050.16	ENSG00000163050	ADCK3	0.009869139223034	1.11242959396195	0.210937815368028	0.833052864201869	0.97931915124056	Junction	Hippocampus
chr3:124326172-124329860(+)	ENSG00000160145.15	ENSG00000160145	KALRN	0.0076064665666079	3.38542937420404	0.210916049102697	0.833069836533111	0.979319396066236	Junction	Hippocampus
chr12:105229224-105235958(-)	ENSG00000136044.11	ENSG00000136044	APPL2	-0.0104671624663698	1.30115609317044	-0.210909228931786	0.833075154604353	0.979319396066236	Junction	Hippocampus
chr9:136663109-136664691(+)	ENSG00000172889.15	ENSG00000172889	EGFL7	-0.0226271078568601	-0.770989039955923	-0.210906548132033	0.833077244976952	0.979319396066236	Junction	Hippocampus
chr17:81120084-81120200(-)	ENSG00000181409.11	ENSG00000181409	AATK	0.0087653461767853	2.81583256857328	0.210902235817087	0.833080607537567	0.979319396066236	Junction	Hippocampus
chr20:43591055-43594692(+)	ENSG00000101052.12	ENSG00000101052	IFT52	0.0135147160655758	0.361933755826967	0.210871932240971	0.833104237069671	0.979334296928847	Junction	Hippocampus
chr21:46219573-46221853(-)	ENSG00000160285.14	ENSG00000160285	LSS	-0.0109847911220316	1.20697688199223	-0.21086832348249	0.83310705104713	0.979334296928847	Junction	Hippocampus
chr9:61425850-61440604(+)	ENSG00000283378.1	ENSG00000283378	CH17-296N19.1	0.0247902533183809	-0.362488909486716	0.210851329755459	0.833120302160827	0.979341435255867	Junction	Hippocampus
chr5:96873379-96873514(-)	ENSG00000247121.6	ENSG00000247121	CTD-2260A17.2	-0.0108147810257723	1.94794576446395	-0.210839007818863	0.83312991040559	0.979341435255867	Junction	Hippocampus
chr14:94379612-94380870(-)	ENSG00000197249.13	ENSG00000197249	SERPINA1	0.0299916912948211	-0.24516758750639	0.210821842553468	0.833143295362092	0.979341435255867	Junction	Hippocampus
chr2:202884536-202892616(-)	ENSG00000138442.9	ENSG00000138442	WDR12	-0.0097450578980764	1.7723204282692	-0.210815917014844	0.83314791592976	0.979341435255867	Junction	Hippocampus
chr16:1760016-1760379(+)	ENSG00000138834.12	ENSG00000138834	MAPK8IP3	0.0085638485545369	4.33591455961057	0.210800346479419	0.833160057421117	0.979341435255867	Junction	Hippocampus
chr2:44321901-44322730(-)	ENSG00000138078.15	ENSG00000138078	PREPL	0.0065192351495463	5.93887478281286	0.210796483117403	0.833163069974738	0.979341435255867	Junction	Hippocampus
chr3:127721164-127722429(-)	ENSG00000074416.13	ENSG00000074416	MGLL	-0.0089856793643846	2.38062546911585	-0.210795584234335	0.833163770901752	0.979341435255867	Junction	Hippocampus
chrX:21845385-21851508(+)	ENSG00000012174.11	ENSG00000012174	MBTPS2	0.0170459690438068	-0.302500520005767	0.210787939342929	0.833169732206327	0.979341435255867	Junction	Hippocampus
chr4:151226087-151226167(-)	ENSG00000109686.17	ENSG00000109686	SH3D19	-0.0205310282827093	-0.204884251265356	-0.210781082721343	0.833175078845029	0.979341435255867	Junction	Hippocampus
chr17:38731440-38733275(+)	ENSG00000277972.1	ENSG00000277972	CISD3	-0.0109929126694496	1.39214741878271	-0.210755825902225	0.833194773609151	0.979350039466845	Junction	Hippocampus
chr6:44932764-44950042(-)	ENSG00000196284.14	ENSG00000196284	SUPT3H	0.0186463791938973	-0.0368390178833727	0.210754039198094	0.833196166849401	0.979350039466845	Junction	Hippocampus
chr19:10119172-10119653(-)	ENSG00000130811.11	ENSG00000130811	EIF3G	0.0056861824429982	3.33138991661565	0.210729183117192	0.833215549235787	0.979361454053561	Junction	Hippocampus
chr19:12925175-12928341(-)	ENSG00000179115.10	ENSG00000179115	FARSA	-0.007767778644096	2.04526994181271	-0.210723929288583	0.833219646102884	0.979361454053561	Junction	Hippocampus
chr2:74472471-74472568(-)	ENSG00000204822.6	ENSG00000204822	MRPL53	0.0085831466907591	2.62648066793401	0.210696345183789	0.833241155903024	0.97936572993915	Junction	Hippocampus
chr9:111383333-111384521(-)	ENSG00000136813.14	ENSG00000136813	KIAA0368	0.0117804728173818	3.77418022953181	0.210693415070256	0.833243440782671	0.97936572993915	Junction	Hippocampus
chr19:39386404-39386481(-)	ENSG00000006712.14	ENSG00000006712	PAF1	0.0087411163589125	2.47619402242388	0.210692779727265	0.833243936218359	0.97936572993915	Junction	Hippocampus
chr8:132610262-132611293(-)	ENSG00000129295.8	ENSG00000129295	LRRC6	-0.0088939255727369	1.68651217746925	-0.210662524222999	0.833267529310128	0.97937792886064	Junction	Hippocampus
chr19:55284579-55287006(+)	ENSG00000160469.16	ENSG00000160469	BRSK1	-0.0073784147917544	3.13768152835075	-0.210661813646057	0.833268083416306	0.97937792886064	Junction	Hippocampus
chr5:223569-224359(+)	ENSG00000073578.16	ENSG00000073578	SDHA	0.0097116458990173	2.37954417707739	0.210642549072154	0.833283105916052	0.979387494118959	Junction	Hippocampus
chr4:118605820-118608657(+)	ENSG00000260404.3	ENSG00000260404	RP11-384K6.6	0.0184776305365726	-0.517753823520231	0.210614428577345	0.833305034365753	0.979402036174697	Junction	Hippocampus
chr19:54361210-54364294(-)	ENSG00000167613.15	ENSG00000167613	LAIR1	-0.0254359333286919	-0.71450666960187	-0.210603139855195	0.83331383738318	0.979402036174697	Junction	Hippocampus
chr3:155911280-155914418(+)	ENSG00000163655.15	ENSG00000163655	GMPS	-0.00743127460427	3.13680723204814	-0.210592277409534	0.833322308007297	0.979402036174697	Junction	Hippocampus
chr5:58989920-58990803(-)	ENSG00000113448.17	ENSG00000113448	PDE4D	0.0100981665155509	1.67523145961575	0.210591369508394	0.833323015996924	0.979402036174697	Junction	Hippocampus
chr16:87730645-87748672(-)	ENSG00000104731.13	ENSG00000104731	KLHDC4	0.0146456584218882	0.242430349790913	0.210543492542621	0.833360351085726	0.979437824540969	Junction	Hippocampus
chr16:74908978-74909500(-)	ENSG00000103091.14	ENSG00000103091	WDR59	-0.011142665257971	0.3771272910503	-0.210529447503282	0.833371303664064	0.979440041372614	Junction	Hippocampus
chr14:24233599-24234106(+)	ENSG00000100938.17	ENSG00000100938	GMPR2	0.0140554130754358	-0.165681685646721	0.210512990583721	0.833384137111987	0.979440041372614	Junction	Hippocampus
chr11:73394318-73394476(+)	ENSG00000054967.12	ENSG00000054967	RELT	0.0196287964634682	-0.33005713642292	0.210512300418812	0.833384675317901	0.979440041372614	Junction	Hippocampus
chr17:50738200-50740305(+)	ENSG00000108848.15	ENSG00000108848	LUC7L3	0.0164406328476072	-0.320812927396196	0.210496124330954	0.833397289812705	0.979440041372614	Junction	Hippocampus
chr5:116475604-116477845(-)	ENSG00000092421.16	ENSG00000092421	SEMA6A	0.0098167897214006	2.1922811195884	0.210477601742979	0.833411734216526	0.979440041372614	Junction	Hippocampus
chr9:130613028-130616354(+)	ENSG00000107164.15	ENSG00000107164	FUBP3	-0.0167915892485926	-0.479634532689929	-0.210472848473353	0.833415440950955	0.979440041372614	Junction	Hippocampus
chr10:72340869-72340984(-)	ENSG00000148719.14	ENSG00000148719	DNAJB12	-0.0069919468309521	2.0851619296676	-0.210472365428118	0.833415817643534	0.979440041372614	Junction	Hippocampus
chr7:72926478-72926801(+)	ENSG00000196313.11	ENSG00000196313	POM121	-0.0085515912488755	2.06594226958724	-0.210470446311877	0.833417314226	0.979440041372614	Junction	Hippocampus
chr10:32463050-32471063(+)	ENSG00000216937.12	ENSG00000216937	CCDC7	-0.0145024511203812	0.645040321582734	-0.21044991006424	0.833433329025044	0.979443471316885	Junction	Hippocampus
chr2:179973247-179973633(-)	ENSG00000163510.13	ENSG00000163510	CWC22	-0.008956389364086	1.34323882419768	-0.210445903640321	0.833436453366025	0.979443471316885	Junction	Hippocampus
chr13:110179422-110181291(-)	ENSG00000187498.14	ENSG00000187498	COL4A1	0.0220707381610948	0.321565990712035	0.21043920684642	0.833441675751791	0.979443471316885	Junction	Hippocampus
chr10:109877868-109877999(-)	ENSG00000108039.17	ENSG00000108039	XPNPEP1	-0.0062705474678046	2.46338768414533	-0.21039893185389	0.833473083705067	0.979443471316885	Junction	Hippocampus
chr1:63446857-63447564(-)	ENSG00000142856.16	ENSG00000142856	ITGB3BP	-0.020766010744436	-0.420131062268645	-0.210384901107208	0.833484025471477	0.979443471316885	Junction	Hippocampus
chr1:31913024-31915894(-)	ENSG00000184007.18	ENSG00000184007	PTP4A2	0.058679779769498	-2.26962137949278	0.210383238953864	0.833485321690712	0.979443471316885	Junction	Hippocampus
chr6:159215152-159221597(+)	ENSG00000164694.16	ENSG00000164694	FNDC1	0.0362635950200474	0.112194891877498	0.210377489788968	0.833489805142238	0.979443471316885	Junction	Hippocampus
chr2:61236074-61236160(-)	ENSG00000115464.14	ENSG00000115464	USP34	-0.0057993841196984	3.16216763794914	-0.210375599689506	0.833491279126078	0.979443471316885	Junction	Hippocampus
chr5:127443127-127445456(+)	ENSG00000145794.16	ENSG00000145794	MEGF10	0.0104169058915955	1.90708006135669	0.2103706897678	0.833495108104701	0.979443471316885	Junction	Hippocampus
chr3:42569074-42581845(-)	ENSG00000093183.13	ENSG00000093183	SEC22C	-0.0108480679088683	1.40943785253306	-0.210370122557856	0.83349555044088	0.979443471316885	Junction	Hippocampus
chr3:57858160-57860698(+)	ENSG00000163681.14	ENSG00000163681	SLMAP	-0.0068141132161565	3.12378338263442	-0.210369592429303	0.833495963859347	0.979443471316885	Junction	Hippocampus
chr22:29636877-29639089(+)	ENSG00000186575.17	ENSG00000186575	NF2	0.0075943789131685	2.76001568695423	0.21035755568749	0.833505350673006	0.979445819709871	Junction	Hippocampus
chr1:91758751-91797286(-)	ENSG00000069702.10	ENSG00000069702	TGFBR3	0.0118985656202084	1.101041621936	0.210332994222816	0.833524504924666	0.979445819709871	Junction	Hippocampus
chr3:158814068-158819648(+)	ENSG00000118855.18	ENSG00000118855	MFSD1	0.0088514804680371	2.0013434137384	0.210314865023156	0.833538643039816	0.979445819709871	Junction	Hippocampus
chr19:16654126-16659394(-)	ENSG00000268790.5	ENSG00000268790	CTC-429P9.4	0.0070755272546351	3.22774961483826	0.210291122137042	0.833557159088293	0.979445819709871	Junction	Hippocampus
chr4:183286060-183289392(+)	ENSG00000151718.15	ENSG00000151718	WWC2	-0.0098665017428026	1.05320004648917	-0.210286141957565	0.833561042926315	0.979445819709871	Junction	Hippocampus
chr8:99391705-99431536(+)	ENSG00000132549.18	ENSG00000132549	VPS13B	-0.0084035413235692	1.86682404406534	-0.210273221979822	0.833571118706861	0.979445819709871	Junction	Hippocampus
chr1:86728442-86730087(+)	ENSG00000097033.14	ENSG00000097033	SH3GLB1	0.0105596021252251	0.933807395547184	0.210273148422447	0.833571176071433	0.979445819709871	Junction	Hippocampus
chr2:24218014-24220944(-)	ENSG00000198399.14	ENSG00000198399	ITSN2	0.0160988607684417	-0.242834456276769	0.210269582554488	0.833573956955945	0.979445819709871	Junction	Hippocampus
chr1:237680578-237687454(+)	ENSG00000198626.15	ENSG00000198626	RYR2	0.0081615752066246	2.54929738952574	0.210267310971605	0.833575728477947	0.979445819709871	Junction	Hippocampus
chr5:154793902-154794099(+)	ENSG00000155506.16	ENSG00000155506	LARP1	-0.0187647172753636	-0.34525204784758	-0.210265773807386	0.833576927254953	0.979445819709871	Junction	Hippocampus
chr16:27699600-27701588(+)	ENSG00000047578.12	ENSG00000047578	KIAA0556	0.0163688456648384	-0.656264162143589	0.210265171987346	0.833577396592047	0.979445819709871	Junction	Hippocampus
chrX:150462847-150469744(+)	ENSG00000013619.13	ENSG00000013619	MAMLD1	0.0176246814769892	-0.076562195164689	0.210261092276588	0.833580578208496	0.979445819709871	Junction	Hippocampus
chr11:73887458-73891111(+)	ENSG00000175575.12	ENSG00000175575	PAAF1	-0.0082083506110497	1.83883592057881	-0.210245996939968	0.833592350530411	0.979446117868783	Junction	Hippocampus
chr4:57023752-57024004(+)	ENSG00000047315.14	ENSG00000047315	POLR2B	0.0070691264278083	3.00762809568783	0.210243110864765	0.833594601283184	0.979446117868783	Junction	Hippocampus
chr15:50424515-50439008(+)	ENSG00000138592.13	ENSG00000138592	USP8	0.0089740267429609	1.71470925578255	0.210219907786728	0.833612696631418	0.979449165230661	Junction	Hippocampus
chr10:121593968-121597961(-)	ENSG00000066468.21	ENSG00000066468	FGFR2	-0.0102375690973975	2.16773103105164	-0.210193085414921	0.833633614662906	0.979449165230661	Junction	Hippocampus
chr8:100264196-100264670(-)	ENSG00000034677.12	ENSG00000034677	RNF19A	-0.0084965629588867	3.02651576284231	-0.210190838896917	0.833635366665997	0.979449165230661	Junction	Hippocampus
chr4:185690612-185775226(-)	ENSG00000154556.17	ENSG00000154556	SORBS2	0.0176723370528738	-0.245127844289828	0.210176319954855	0.833646689645047	0.979449165230661	Junction	Hippocampus
chr19:9759943-9762081(-)	ENSG00000196605.7	ENSG00000196605	ZNF846	0.0124974959502228	0.773901377764464	0.210170935630077	0.833650888761225	0.979449165230661	Junction	Hippocampus
chrX:23679288-23682395(+)	ENSG00000123131.12	ENSG00000123131	PRDX4	-0.0093228450804664	1.78284621991953	-0.210168807038008	0.833652548804562	0.979449165230661	Junction	Hippocampus
chr12:49048770-49049107(-)	ENSG00000167548.14	ENSG00000167548	KMT2D	0.0120715638647409	0.77334141116086	0.210166861875627	0.833654065795667	0.979449165230661	Junction	Hippocampus
chr17:76060391-76061109(-)	ENSG00000167881.14	ENSG00000167881	SRP68	0.0075101407908976	1.90232967069407	0.210165990034519	0.833654745726357	0.979449165230661	Junction	Hippocampus
chr16:71679536-71681750(-)	ENSG00000040199.18	ENSG00000040199	PHLPP2	0.0074395232954239	1.7680959336841	0.210140595293743	0.833674550609635	0.979449165230661	Junction	Hippocampus
chr6:4119276-4125249(-)	ENSG00000198721.12	ENSG00000198721	ECI2	-0.0072510709432456	2.3825444956322	-0.210138981596798	0.833675809105277	0.979449165230661	Junction	Hippocampus
chr11:61956999-61957386(+)	ENSG00000167995.15	ENSG00000167995	BEST1	0.0147483014608778	1.0004820352537	0.210138979316876	0.83367581088335	0.979449165230661	Junction	Hippocampus
chr14:71414015-71418129(+)	ENSG00000197555.9	ENSG00000197555	SIPA1L1	-0.0145809207201621	1.1134323086902	-0.210133850162023	0.833679811029495	0.979449165230661	Junction	Hippocampus
chr1:92624335-92625793(-)	ENSG00000067208.14	ENSG00000067208	EVI5	0.0064931630639277	3.20450421150924	0.210117021623372	0.83369293536901	0.979452853971106	Junction	Hippocampus
chr16:30668980-30669068(+)	ENSG00000156860.15	ENSG00000156860	FBRS	0.0119223229223455	0.700277315989301	0.210112168581222	0.833696720196655	0.979452853971106	Junction	Hippocampus
chr1:117949837-117949994(+)	ENSG00000065183.15	ENSG00000065183	WDR3	0.0091419047196753	1.26602429658851	0.210096840639489	0.833708674294546	0.979454782476571	Junction	Hippocampus
chr15:39992849-39996963(+)	ENSG00000128829.11	ENSG00000128829	EIF2AK4	-0.0091653753519095	1.45298006311561	-0.210082528117588	0.833719836512212	0.979454782476571	Junction	Hippocampus
chr8:22414903-22415768(+)	ENSG00000104635.13	ENSG00000104635	SLC39A14	-0.0161247452387674	1.45770108878982	-0.210082002196058	0.833720246674713	0.979454782476571	Junction	Hippocampus
chr8:112472708-112492488(-)	ENSG00000164796.17	ENSG00000164796	CSMD3	0.0086307905502959	2.32365199794237	0.210059408807392	0.833737867142439	0.979454782476571	Junction	Hippocampus
chr15:90960499-90961024(+)	ENSG00000166965.12	ENSG00000166965	RCCD1	0.0129184758716793	0.413197348237532	0.210058015642588	0.833738953667255	0.979454782476571	Junction	Hippocampus
chr6:39586405-39596053(-)	ENSG00000164627.17	ENSG00000164627	KIF6	0.0115522489371221	1.20489660830685	0.210057097097676	0.833739670037696	0.979454782476571	Junction	Hippocampus
chr13:100155093-100157286(+)	ENSG00000175198.15	ENSG00000175198	PCCA	-0.0079763428905308	2.05543267064397	-0.210026885999355	0.833763231660521	0.979467443359667	Junction	Hippocampus
chrX:85879064-85894187(-)	ENSG00000188419.13	ENSG00000188419	CHM	0.0075009158505568	1.9416294294837	0.210007295099143	0.833778510675441	0.979467443359667	Junction	Hippocampus
chr9:100298011-100300567(+)	ENSG00000119509.12	ENSG00000119509	INVS	0.0106868039147069	0.649378000944228	0.210006745741072	0.833778939122724	0.979467443359667	Junction	Hippocampus
chr5:147401697-147405609(-)	ENSG00000113657.12	ENSG00000113657	DPYSL3	-0.008854609802192	3.51120115824996	-0.21000423063068	0.833780900671334	0.979467443359667	Junction	Hippocampus
chr21:45992811-45994166(+)	ENSG00000142156.14	ENSG00000142156	COL6A1	0.0140241935073889	1.24641063069731	0.209984856404577	0.833796010773055	0.979467443359667	Junction	Hippocampus
chr12:119998737-120061709(+)	ENSG00000135127.11	ENSG00000135127	BICDL1	-0.009211388315525	2.12941532992746	-0.20997337464968	0.833804965507403	0.979467443359667	Junction	Hippocampus
chr22:37769188-37769261(+)	ENSG00000100106.19	ENSG00000100106	TRIOBP	-0.0185302553201135	-0.378389899051488	-0.209961040982612	0.833814584680603	0.979467443359667	Junction	Hippocampus
chr3:184352118-184352292(-)	ENSG00000114859.15	ENSG00000114859	CLCN2	0.0163200704338516	-0.563705315983373	0.20992942376939	0.833839243434181	0.979467443359667	Junction	Hippocampus
chr2:216109458-216113015(+)	ENSG00000079246.15	ENSG00000079246	XRCC5	-0.0068249225221439	4.74251207917651	-0.209922573004405	0.833844586473377	0.979467443359667	Junction	Hippocampus
chr11:977225-981197(+)	ENSG00000183020.13	ENSG00000183020	AP2A2	-0.007282593430487	3.21592612187493	-0.209922137694299	0.833844925980096	0.979467443359667	Junction	Hippocampus
chr16:70901203-70903624(-)	ENSG00000157423.17	ENSG00000157423	HYDIN	0.0221708321135176	-0.0819476494343312	0.20991524188288	0.833850304160117	0.979467443359667	Junction	Hippocampus
chr9:128625979-128626390(+)	ENSG00000197694.14	ENSG00000197694	SPTAN1	0.0048087134320312	4.88305886814719	0.209902891247734	0.833859936684803	0.979467443359667	Junction	Hippocampus
chr19:38847435-38849699(-)	ENSG00000104824.16	ENSG00000104824	HNRNPL	-0.0330326116853675	-0.368812352268234	-0.20989872853236	0.833863183281257	0.979467443359667	Junction	Hippocampus
chr15:72760528-72771782(-)	ENSG00000159322.17	ENSG00000159322	ADPGK	0.0104262807394209	1.1180882619029	0.209895686890262	0.833865555528949	0.979467443359667	Junction	Hippocampus
chr18:12358944-12359926(-)	ENSG00000141385.9	ENSG00000141385	AFG3L2	0.0078098342145544	2.6045583469662	0.209882123352245	0.833876134067427	0.979467443359667	Junction	Hippocampus
chr10:118015111-118033981(-)	ENSG00000107560.10	ENSG00000107560	RAB11FIP2	-0.0173292195858949	-0.507712394301167	-0.209878412434096	0.833879028309455	0.979467443359667	Junction	Hippocampus
chr11:119344758-119344873(-)	ENSG00000235718.8	ENSG00000235718	MFRP	0.0317842212474153	-1.97819922429568	0.209874818574236	0.833881831256819	0.979467443359667	Junction	Hippocampus
chr16:67543265-67543347(+)	ENSG00000039523.18	ENSG00000039523	FAM65A	-0.010812676744645	1.26988516882893	-0.209848871170753	0.83390206839323	0.979467443359667	Junction	Hippocampus
chr8:3052648-3087096(-)	ENSG00000183117.18	ENSG00000183117	CSMD1	0.0084648356404487	2.19148901670228	0.209843699304664	0.833906102095572	0.979467443359667	Junction	Hippocampus
chr1:165663145-165665017(-)	ENSG00000143149.12	ENSG00000143149	ALDH9A1	-0.0067248838722894	3.39576933417272	-0.209839658223469	0.833909253865977	0.979467443359667	Junction	Hippocampus
chr7:81983335-81984634(-)	ENSG00000153956.15	ENSG00000153956	CACNA2D1	-0.0102829043774943	3.45733562514857	-0.209836653551978	0.833911597308547	0.979467443359667	Junction	Hippocampus
chr1:114401464-114402759(-)	ENSG00000197323.11	ENSG00000197323	TRIM33	0.0105531458194258	2.03706096398844	0.209828698402762	0.833917801799411	0.979467443359667	Junction	Hippocampus
chr21:29642970-29651117(-)	ENSG00000171189.17	ENSG00000171189	GRIK1	0.0142612476033602	1.55720141672541	0.209826939938747	0.833919173286579	0.979467443359667	Junction	Hippocampus
chr11:6609640-6609723(+)	ENSG00000166333.13	ENSG00000166333	ILK	-0.007181063194085	2.66771065550602	-0.209826699636695	0.833919360706535	0.979467443359667	Junction	Hippocampus
chr8:30101974-30104299(+)	ENSG00000104660.17	ENSG00000104660	LEPROTL1	0.0070253719418404	3.12954792239138	0.209803677230028	0.833937316728911	0.979467443359667	Junction	Hippocampus
chr7:44799278-44799701(+)	ENSG00000196262.13	ENSG00000196262	PPIA	0.0567432273468635	-2.54791550284413	0.209791531658127	0.833946789542533	0.979467443359667	Junction	Hippocampus
chr1:201870859-201871160(+)	ENSG00000198700.9	ENSG00000198700	IPO9	-0.007533234247269	2.18357184346862	-0.209790875963582	0.833947300945424	0.979467443359667	Junction	Hippocampus
chr12:121253473-121255549(-)	ENSG00000110931.18	ENSG00000110931	CAMKK2	0.0103868962650086	3.13716658433559	0.209786834630199	0.833950452947544	0.979467443359667	Junction	Hippocampus
chr2:203057454-203068392(+)	ENSG00000144426.18	ENSG00000144426	NBEAL1	0.0107329775709461	1.01621209108221	0.209780609986127	0.833955307808708	0.979467443359667	Junction	Hippocampus
chr2:85579168-85581575(+)	ENSG00000118640.10	ENSG00000118640	VAMP8	-0.0186730616818198	-0.318122204230655	-0.209778451082938	0.833956991629399	0.979467443359667	Junction	Hippocampus
chr1:109229573-109230877(+)	ENSG00000031698.12	ENSG00000031698	SARS	0.0062722648955983	4.81539935783554	0.20974646119948	0.833981941993736	0.979474638194812	Junction	Hippocampus
chr12:2581798-2582821(+)	ENSG00000151067.21	ENSG00000151067	CACNA1C	-0.0124507366279651	0.898297963508889	-0.209745526088977	0.833982671331452	0.979474638194812	Junction	Hippocampus
chr3:197926106-197932173(-)	ENSG00000114473.13	ENSG00000114473	IQCG	0.0127466935084896	1.20507452528037	0.209744114657854	0.83398377217483	0.979474638194812	Junction	Hippocampus
chr8:29113556-29116830(-)	ENSG00000197892.12	ENSG00000197892	KIF13B	0.0109380632021144	1.02038834085718	0.209719383111454	0.8340030615567	0.979486307881483	Junction	Hippocampus
chr10:240971-242020(+)	ENSG00000015171.18	ENSG00000015171	ZMYND11	-0.0057639080801784	3.2864610236075	-0.209713720234808	0.83400747833426	0.979486307881483	Junction	Hippocampus
chr7:100860043-100860149(+)	ENSG00000146828.17	ENSG00000146828	SLC12A9	-0.0192574044071342	-0.507471331115526	-0.209653599078446	0.834054370334073	0.979496462147434	Junction	Hippocampus
chr12:112231716-112233003(-)	ENSG00000173064.11	ENSG00000173064	HECTD4	0.0069339622441354	3.09869172549728	0.209625781766147	0.834076066880487	0.979496462147434	Junction	Hippocampus
chr16:74474633-74477395(-)	ENSG00000090863.11	ENSG00000090863	GLG1	-0.0063463664321744	3.7708330547501	-0.209622097285972	0.834078940657757	0.979496462147434	Junction	Hippocampus
chr1:156986174-157044298(-)	ENSG00000132694.18	ENSG00000132694	ARHGEF11	-0.0066943340054941	2.50053600378424	-0.209616940366495	0.834082962894554	0.979496462147434	Junction	Hippocampus
chr11:64266040-64266125(+)	ENSG00000149782.11	ENSG00000149782	PLCB3	0.0168723753394944	-0.715358879125333	0.209609997479807	0.834088378137114	0.979496462147434	Junction	Hippocampus
chr17:75815254-75816769(+)	ENSG00000132478.9	ENSG00000132478	UNK	0.0178242161920567	-0.778763846813929	0.209604523839986	0.834092647416928	0.979496462147434	Junction	Hippocampus
chr14:69453310-69454811(+)	ENSG00000029364.11	ENSG00000029364	SLC39A9	-0.0094717695333474	1.63697445580657	-0.209602976099997	0.834093854609981	0.979496462147434	Junction	Hippocampus
chr4:2335795-2337406(-)	ENSG00000159733.13	ENSG00000159733	ZFYVE28	-0.0098730031338102	0.808352562788283	-0.209574910935767	0.83411574470583	0.979496462147434	Junction	Hippocampus
chr1:63593735-63629424(+)	ENSG00000079739.15	ENSG00000079739	PGM1	0.0079236092098423	1.89921494807815	0.209568551593393	0.8341207048449	0.979496462147434	Junction	Hippocampus
chr11:62615800-62616505(-)	ENSG00000149541.9	ENSG00000149541	B3GAT3	0.0072497178935149	2.46909117577487	0.209564799720729	0.83412363122138	0.979496462147434	Junction	Hippocampus
chr9:133939220-133992074(-)	ENSG00000160293.16	ENSG00000160293	VAV2	-0.0170897634085354	-0.442744380988784	-0.209561285901291	0.834126371923778	0.979496462147434	Junction	Hippocampus
chr17:19312145-19313122(+)	ENSG00000072134.15	ENSG00000072134	EPN2	-0.0102217127902627	1.46856340424418	-0.209553225601011	0.834132658789554	0.979496462147434	Junction	Hippocampus
chr6:31270486-31271072(-)	ENSG00000204525.15	ENSG00000204525	HLA-C	0.0192199065060069	3.1117258811682	0.209546405248036	0.834137978530659	0.979496462147434	Junction	Hippocampus
chr21:46560784-46561747(+)	ENSG00000160305.17	ENSG00000160305	DIP2A	-0.0128220614427471	0.308614527114059	-0.209540337256757	0.834142711450856	0.979496462147434	Junction	Hippocampus
chr9:128988187-128990119(+)	ENSG00000095319.14	ENSG00000095319	NUP188	0.0108545065967874	0.821248251643905	0.209539952481603	0.834143011568514	0.979496462147434	Junction	Hippocampus
chr17:75053106-75059509(+)	ENSG00000180901.10	ENSG00000180901	KCTD2	-0.0072543561945516	3.01148673911845	-0.209539135866242	0.8341436485138	0.979496462147434	Junction	Hippocampus
chr14:76790775-76791296(-)	ENSG00000013523.9	ENSG00000013523	ANGEL1	0.0087019090868877	1.68833499264279	0.209536872493934	0.834145413904041	0.979496462147434	Junction	Hippocampus
chr2:74657625-74657852(+)	ENSG00000135622.12	ENSG00000135622	SEMA4F	-0.0147974337364244	0.359877001998953	-0.209532617384098	0.834148732816487	0.979496462147434	Junction	Hippocampus
chr6:70426533-70428303(+)	ENSG00000082269.16	ENSG00000082269	FAM135A	0.0081579587054549	1.85913067204392	0.20952644719212	0.834153545465317	0.979496462147434	Junction	Hippocampus
chr7:87843864-87846948(-)	ENSG00000075303.12	ENSG00000075303	SLC25A40	-0.010727081195891	1.74927476245996	-0.209520650282876	0.834158066965402	0.979496462147434	Junction	Hippocampus
chr21:15825062-15826203(+)	ENSG00000155313.15	ENSG00000155313	USP25	0.0088004722843135	2.54630172897102	0.209512684909656	0.834164279843031	0.979496462147434	Junction	Hippocampus
chr17:68868357-68869699(-)	ENSG00000141338.13	ENSG00000141338	ABCA8	-0.0165215695624115	1.01178509973541	-0.209503589990417	0.834171373763173	0.979496462147434	Junction	Hippocampus
chr7:100650136-100655018(-)	ENSG00000077080.9	ENSG00000077080	ACTL6B	-0.0095124247136734	2.49762582837693	-0.209477693116018	0.834191573066675	0.979496462147434	Junction	Hippocampus
chr9:20953066-20976419(+)	ENSG00000188352.12	ENSG00000188352	FOCAD	-0.0105880886747542	2.8238114264044	-0.209474128167543	0.8341943536995	0.979496462147434	Junction	Hippocampus
chr5:65572287-65576878(+)	ENSG00000113593.11	ENSG00000113593	PPWD1	-0.009219182433865	1.39966316474187	-0.209451954403119	0.834211649114645	0.979496462147434	Junction	Hippocampus
chr20:20524544-20524829(-)	ENSG00000188559.13	ENSG00000188559	RALGAPA2	-0.0114336939571823	0.694288603099937	-0.209443199994417	0.834218477527795	0.979496462147434	Junction	Hippocampus
chr3:52524882-52524962(-)	ENSG00000168268.10	ENSG00000168268	NT5DC2	0.0153844297584732	-0.292020209886159	0.209439904635282	0.834221047901521	0.979496462147434	Junction	Hippocampus
chr16:74342255-74344778(-)	ENSG00000214331.8	ENSG00000214331	RP11-252A24.2	-0.0152529605562764	0.540006688199855	-0.20941478823616	0.834240638702503	0.979496462147434	Junction	Hippocampus
chr8:30703241-30708071(-)	ENSG00000104687.12	ENSG00000104687	GSR	0.0078561514278592	2.6954664005988	0.209414071310894	0.834241197906004	0.979496462147434	Junction	Hippocampus
chr5:13885229-13885963(-)	ENSG00000039139.9	ENSG00000039139	DNAH5	-0.0203391826361566	-0.852110123023256	-0.209411780478227	0.834242984761776	0.979496462147434	Junction	Hippocampus
chr17:75901921-75902019(-)	ENSG00000204316.12	ENSG00000204316	MRPL38	-0.0101210255057717	1.55496458062633	-0.209396669629494	0.834254771286822	0.979496462147434	Junction	Hippocampus
chr3:120404972-120409531(-)	ENSG00000163430.10	ENSG00000163430	FSTL1	0.0107672146442516	2.00817584726162	0.209395263077447	0.834255868405188	0.979496462147434	Junction	Hippocampus
chr11:3760627-3762901(-)	ENSG00000110713.15	ENSG00000110713	NUP98	0.0082173414625728	1.75066301316531	0.209390128596633	0.834259873331335	0.979496462147434	Junction	Hippocampus
chr2:45546840-45547521(-)	ENSG00000068784.12	ENSG00000068784	SRBD1	0.0108239339804143	1.00326076350278	0.209389489277492	0.834260372004441	0.979496462147434	Junction	Hippocampus
chr11:31793803-31794031(-)	ENSG00000007372.20	ENSG00000007372	PAX6	-0.0113858843163769	1.6183072768591	-0.209387314284116	0.834262068513984	0.979496462147434	Junction	Hippocampus
chr10:102368455-102368738(+)	ENSG00000107862.4	ENSG00000107862	GBF1	-0.0064406730613337	2.69577577138496	-0.209380304891769	0.834267535892687	0.979496462147434	Junction	Hippocampus
chr9:97663048-97664339(+)	ENSG00000136937.12	ENSG00000136937	NCBP1	-0.0077088487544571	2.32408769570531	-0.209376030524555	0.834270869935184	0.979496462147434	Junction	Hippocampus
chr15:41523355-41523770(-)	ENSG00000103932.11	ENSG00000103932	RPAP1	-0.01368046898705	-0.0569317838062859	-0.209349552663111	0.834291522957202	0.979511717251926	Junction	Hippocampus
chrX:154535386-154535936(-)	ENSG00000160211.15	ENSG00000160211	G6PD	-0.0094211173250456	1.28407106481801	-0.209341718804505	0.834297633474747	0.979511717251926	Junction	Hippocampus
chr19:36554797-36556103(-)	ENSG00000186020.12	ENSG00000186020	ZNF529	-0.0071690726381085	2.00107944277201	-0.209313415572189	0.834319710469265	0.979529553207427	Junction	Hippocampus
chr5:123364595-123372649(-)	ENSG00000168944.15	ENSG00000168944	CEP120	-0.01033463179201	1.18146873172937	-0.209287390056392	0.834340010922535	0.979540257246599	Junction	Hippocampus
chr3:131723626-131905263(-)	ENSG00000196353.11	ENSG00000196353	CPNE4	-0.0163635415031742	1.71747650413529	-0.20927477935872	0.834349847573557	0.979540257246599	Junction	Hippocampus
chr9:122855398-122855731(-)	ENSG00000056586.15	ENSG00000056586	RC3H2	-0.0062444994901293	3.048875957902	-0.209264019912524	0.83435824022396	0.979540257246599	Junction	Hippocampus
chr14:74835448-74835774(+)	ENSG00000119596.17	ENSG00000119596	YLPM1	0.0064336731446313	2.36334342034822	0.209258138927395	0.834362827554709	0.979540257246599	Junction	Hippocampus
chr7:137485419-137487609(-)	ENSG00000157680.15	ENSG00000157680	DGKI	0.0097676937225595	2.75098344670581	0.209257591836396	0.834363254301078	0.979540257246599	Junction	Hippocampus
chr18:54271486-54273925(+)	ENSG00000101751.10	ENSG00000101751	POLI	-0.0093997950604047	1.66920727074874	-0.2092284365513	0.834385996314495	0.979558872807466	Junction	Hippocampus
chr3:168010824-168024525(-)	ENSG00000173905.8	ENSG00000173905	GOLIM4	0.0114717378259165	2.91791266654205	0.209203433481433	0.834405499583921	0.979567510086745	Junction	Hippocampus
chr17:45137831-45137912(+)	ENSG00000181513.14	ENSG00000181513	ACBD4	0.0136521923363343	0.056864646042001	0.209201350284329	0.834407124555175	0.979567510086745	Junction	Hippocampus
chr18:46123365-46124821(+)	ENSG00000152240.12	ENSG00000152240	HAUS1	0.0128298265624865	0.445925040187767	0.209171982949815	0.834430032244373	0.979584651927033	Junction	Hippocampus
chr18:10715817-10718199(-)	ENSG00000154864.11	ENSG00000154864	PIEZO2	-0.0180216437577579	-0.128511845218591	-0.209158477884062	0.834440566780272	0.979584651927033	Junction	Hippocampus
chr1:32942460-32944018(-)	ENSG00000116514.16	ENSG00000116514	RNF19B	-0.0088955711054432	2.20594281768224	-0.209156149431782	0.83444238307686	0.979584651927033	Junction	Hippocampus
chr13:113245060-113245151(+)	ENSG00000139842.14	ENSG00000139842	CUL4A	-0.0078017157925366	1.89011808874019	-0.209110067314644	0.834478329365167	0.979614432231696	Junction	Hippocampus
chr14:23078267-23078819(-)	ENSG00000100813.14	ENSG00000100813	ACIN1	0.00728095492121	1.94709355839957	0.209105973694671	0.834481522604258	0.979614432231696	Junction	Hippocampus
chr14:52490452-52490838(-)	ENSG00000087301.8	ENSG00000087301	TXNDC16	0.0089716778499123	1.46054460158125	0.209081730831188	0.834500433370226	0.979628548411285	Junction	Hippocampus
chr14:49862618-49862672(-)				-0.0832370571010438	-2.30666734114809	-0.209052988381464	0.834522854185286	0.979646784806252	Junction	Hippocampus
chr3:97405275-97448567(+)	ENSG00000080224.17	ENSG00000080224	EPHA6	-0.0089664692265979	2.50598399046847	-0.209031452321362	0.834539653677659	0.979646949934237	Junction	Hippocampus
chr12:88084853-88086038(-)	ENSG00000198707.14	ENSG00000198707	CEP290	-0.0102427475322218	1.62292960313637	-0.20902542506784	0.834544355331144	0.979646949934237	Junction	Hippocampus
chr1:54241510-54242163(-)	ENSG00000157216.15	ENSG00000157216	SSBP3	-0.0078779975121498	2.84574233183288	-0.209007207911854	0.834558565945018	0.979646949934237	Junction	Hippocampus
chr12:32337707-32367669(+)	ENSG00000151746.13	ENSG00000151746	BICD1	0.0119621251210231	0.391446877875899	0.208977171562485	0.834581996447636	0.979646949934237	Junction	Hippocampus
chr11:119017434-119017957(-)	ENSG00000118181.10	ENSG00000118181	RPS25	-0.0212494959856392	-0.0811708320674382	-0.208968452616513	0.834588797877242	0.979646949934237	Junction	Hippocampus
chr5:169674446-169681743(+)	ENSG00000134516.15	ENSG00000134516	DOCK2	0.0183167682549755	-0.107509832818816	0.208962078663565	0.834593770044861	0.979646949934237	Junction	Hippocampus
chr2:127869545-127870813(-)	ENSG00000144233.9	ENSG00000144233	AMMECR1L	0.0163568969334263	-0.279380646069348	0.208957097055425	0.834597656082356	0.979646949934237	Junction	Hippocampus
chr10:68886619-68892588(+)	ENSG00000165730.14	ENSG00000165730	STOX1	0.0101473229260158	1.90756665546841	0.208947074450364	0.834605474497452	0.979646949934237	Junction	Hippocampus
chr12:109102928-109103432(+)	ENSG00000076248.10	ENSG00000076248	UNG	-0.010026459554023	1.41375432020591	-0.208940752770534	0.834610405910127	0.979646949934237	Junction	Hippocampus
chr5:35641684-35646666(+)	ENSG00000152582.13	ENSG00000152582	SPEF2	0.0184716600502586	-0.579994291480187	0.208925160871125	0.834622568858728	0.979646949934237	Junction	Hippocampus
chr3:119619653-119625123(+)	ENSG00000144837.8	ENSG00000144837	PLA1A	0.0240872304107192	-1.3818089910433	0.208912938982802	0.834632102952595	0.979646949934237	Junction	Hippocampus
chr14:77458270-77459615(+)	ENSG00000100591.7	ENSG00000100591	AHSA1	0.0096480325210912	3.60549873268558	0.20890791484304	0.834636022208387	0.979646949934237	Junction	Hippocampus
chr2:238334036-238347454(+)	ENSG00000204104.11	ENSG00000204104	TRAF3IP1	-0.0121992236125372	0.519873460012041	-0.208904219530968	0.834638904868336	0.979646949934237	Junction	Hippocampus
chr11:45979967-46076753(-)	ENSG00000135365.15	ENSG00000135365	PHF21A	-0.0081713498615814	1.84365575432809	-0.208892181116718	0.83464829587811	0.979646949934237	Junction	Hippocampus
chr7:113118162-113118527(-)	ENSG00000214194.8	ENSG00000214194	LINC00998	0.0101089454471433	1.12783546420788	0.208887745189659	0.834651756292859	0.979646949934237	Junction	Hippocampus
chr3:154187838-154191288(+)	ENSG00000114790.12	ENSG00000114790	ARHGEF26	-0.0104516004523984	1.68905025773416	-0.208887679734386	0.834651807353775	0.979646949934237	Junction	Hippocampus
chr20:49090840-49090936(+)	ENSG00000124207.16	ENSG00000124207	CSE1L	0.0060910683582559	3.17762963169661	0.208866611674383	0.834668242344772	0.979646949934237	Junction	Hippocampus
chr12:131840857-131841623(+)	ENSG00000198598.6	ENSG00000198598	MMP17	-0.0116741759692085	1.66640101438407	-0.208857702466103	0.834675192354287	0.979646949934237	Junction	Hippocampus
chr12:22472348-22472743(-)	ENSG00000111731.12	ENSG00000111731	C2CD5	0.0070788588025946	2.69857248310876	0.208851477637058	0.834680048306498	0.979646949934237	Junction	Hippocampus
chr3:15694814-15695187(-)	ENSG00000206560.11	ENSG00000206560	ANKRD28	-0.0066591059487984	2.17142781297957	-0.208850554596253	0.834680768365692	0.979646949934237	Junction	Hippocampus
chr9:97323904-97325018(+)	ENSG00000255036.6	ENSG00000255036	RP11-23J9.4	-0.0168953616928992	-0.299136781375158	-0.208840402724706	0.834688687795572	0.979646949934237	Junction	Hippocampus
chr3:108633073-108634870(+)	ENSG00000198919.12	ENSG00000198919	DZIP3	0.006958178246966	2.59466896741789	0.208834640177502	0.834693183140527	0.979646949934237	Junction	Hippocampus
chr1:185307140-185307488(-)	ENSG00000116679.15	ENSG00000116679	IVNS1ABP	0.007345649370024	2.43835425391114	0.208834436904178	0.834693341713507	0.979646949934237	Junction	Hippocampus
chr14:102968359-102968471(-)	ENSG00000198752.10	ENSG00000198752	CDC42BPB	0.0065176999032968	3.52169766051542	0.208831219017651	0.834695851979135	0.979646949934237	Junction	Hippocampus
chr15:64931586-64934135(+)	ENSG00000166839.16	ENSG00000166839	ANKDD1A	-0.0130535037995471	0.266492488361324	-0.208823130697379	0.834702161666017	0.979646949934237	Junction	Hippocampus
chr17:27588536-27590810(+)	ENSG00000141068.13	ENSG00000141068	KSR1	0.0116796481533128	1.33533725066432	0.208821887101135	0.834703131794586	0.979646949934237	Junction	Hippocampus
chr13:25540389-25541918(+)	ENSG00000132932.16	ENSG00000132932	ATP8A2	-0.0075182040744275	2.95869951806932	-0.20881098387773	0.834711637402433	0.979646949934237	Junction	Hippocampus
chr15:82989189-82989880(+)	ENSG00000169612.3	ENSG00000169612	FAM103A1	-0.0075010018422097	2.82124831739462	-0.20880184954872	0.834718763110177	0.979646949934237	Junction	Hippocampus
chr1:50177193-50193764(+)	ENSG00000162374.16	ENSG00000162374	ELAVL4	0.0107504712780517	2.68636932452278	0.208796814557474	0.834722690922421	0.979646949934237	Junction	Hippocampus
chr8:50532930-50536677(+)	ENSG00000147481.14	ENSG00000147481	SNTG1	-0.0187675999648744	-0.0735941038136637	-0.208774662393794	0.834739971943	0.979653199699711	Junction	Hippocampus
chr3:194651025-194651114(-)	ENSG00000041802.10	ENSG00000041802	LSG1	0.0128084523653062	0.407041554487476	0.208729932073555	0.834774866547713	0.979653199699711	Junction	Hippocampus
chr15:20452560-20453350(-)	ENSG00000180229.12	ENSG00000180229	HERC2P3	0.0219773394165124	1.10967897130179	0.208726820091668	0.834777294250464	0.979653199699711	Junction	Hippocampus
chr8:103298996-103299955(+)	ENSG00000164930.11	ENSG00000164930	FZD6	0.015794718566518	-0.160169098095945	0.208726113581564	0.834777845409587	0.979653199699711	Junction	Hippocampus
chr22:36566494-36587464(-)	ENSG00000166862.6	ENSG00000166862	CACNG2	-0.0179416622156383	0.117471313739205	-0.208725580378786	0.834778261369121	0.979653199699711	Junction	Hippocampus
chr2:43726452-43729636(+)	ENSG00000152527.13	ENSG00000152527	PLEKHH2	0.0149178018782099	0.549877327930148	0.208725553495255	0.834778282341371	0.979653199699711	Junction	Hippocampus
chr9:110973559-111038651(-)	ENSG00000198121.13	ENSG00000198121	LPAR1	0.0308545215388114	-0.0566790413767751	0.208712408520573	0.834788536949235	0.979653199699711	Junction	Hippocampus
chr4:127803874-127804010(+)	ENSG00000164070.11	ENSG00000164070	HSPA4L	0.0101235336110161	3.10568716546924	0.208704748793765	0.834794512439309	0.979653199699711	Junction	Hippocampus
chr2:130139691-130139890(-)	ENSG00000152076.18	ENSG00000152076	CCDC74B	0.0159490200753365	-0.126508057660953	0.208691753849641	0.834804650049878	0.979653199699711	Junction	Hippocampus
chr15:24998487-24998969(+)	ENSG00000224078.12	ENSG00000224078	SNHG14	0.0072967590982484	5.45101951896074	0.208679859205508	0.834813929319023	0.979653199699711	Junction	Hippocampus
chr19:13365470-13371687(-)	ENSG00000141837.19	ENSG00000141837	CACNA1A	-0.0111311936549137	1.29902948439828	-0.208670585512715	0.834821163943363	0.979653199699711	Junction	Hippocampus
chr8:103053983-103055867(+)	ENSG00000155097.11	ENSG00000155097	ATP6V1C1	0.0053247955403778	4.69450558657991	0.208667334692851	0.834823699987186	0.979653199699711	Junction	Hippocampus
chr2:33595638-33599168(-)	ENSG00000119812.18	ENSG00000119812	FAM98A	-0.0069320305404578	3.24172428179968	-0.208667334281505	0.834823700308087	0.979653199699711	Junction	Hippocampus
chr12:76053910-76055018(-)	ENSG00000187109.13	ENSG00000187109	NAP1L1	0.0046983946497883	4.88137739654676	0.208666409513473	0.834824421742488	0.979653199699711	Junction	Hippocampus
chr5:77419888-77421820(+)	ENSG00000113231.13	ENSG00000113231	PDE8B	-0.0093427445021632	2.86433340558276	-0.208656475387116	0.834832171608817	0.979654213289411	Junction	Hippocampus
chr14:21426243-21427868(-)	ENSG00000100888.12	ENSG00000100888	CHD8	-0.0073209096518124	2.47775188291383	-0.208637650708925	0.834846857266449	0.97965446083596	Junction	Hippocampus
chr3:29762990-29868857(+)	ENSG00000144642.21	ENSG00000144642	RBMS3	0.0163428355347301	0.17085850968772	0.20862591338537	0.834856013909897	0.97965446083596	Junction	Hippocampus
chr17:4541565-4541783(-)	ENSG00000132382.14	ENSG00000132382	MYBBP1A	0.0089643012969624	1.44404694255736	0.208621509891027	0.834859449215697	0.97965446083596	Junction	Hippocampus
chr7:77618566-77626704(+)	ENSG00000127947.15	ENSG00000127947	PTPN12	-0.007319252599375	2.48026780878037	-0.208618824200218	0.834861544409953	0.97965446083596	Junction	Hippocampus
chr17:45098553-45099404(+)	ENSG00000136448.11	ENSG00000136448	NMT1	-0.0057492090056762	3.13851150218558	-0.208594657772402	0.834880397474784	0.97965446083596	Junction	Hippocampus
chr1:20776751-20779811(-)	ENSG00000127483.17	ENSG00000127483	HP1BP3	-0.0055464194228377	4.58380192374914	-0.208594450725294	0.834880558999795	0.97965446083596	Junction	Hippocampus
chr20:49945489-49946135(+)	ENSG00000124226.10	ENSG00000124226	RNF114	-0.006356204206868	2.7821845066531	-0.208594416846223	0.834880585430096	0.97965446083596	Junction	Hippocampus
chr2:27375972-27376105(+)	ENSG00000115234.10	ENSG00000115234	SNX17	-0.0076025683943674	2.23791701767758	-0.208579503661083	0.834892219768922	0.979654792374432	Junction	Hippocampus
chr15:63692567-63693963(-)	ENSG00000103657.13	ENSG00000103657	HERC1	0.0090993689519951	2.64133881574683	0.208576401063876	0.834894640226713	0.979654792374432	Junction	Hippocampus
chr5:122826194-122826637(+)	ENSG00000205302.6	ENSG00000205302	SNX2	0.0115491615805945	1.48719930990388	0.208557721226892	0.834909213133507	0.979663811870595	Junction	Hippocampus
chr15:49134109-49134339(-)	ENSG00000166200.14	ENSG00000166200	COPS2	0.0052143902662852	3.54552437361741	0.208535773741272	0.834926335339721	0.979675822484271	Junction	Hippocampus
chr16:80980880-80981805(-)	ENSG00000103121.8	ENSG00000103121	CMC2	0.0083300508508944	1.49348633504488	0.20852638370014	0.834933660950961	0.979676337983838	Junction	Hippocampus
chr19:4175938-4177078(-)	ENSG00000077463.14	ENSG00000077463	SIRT6	0.0168814461695476	-0.670445432817306	0.20850814820372	0.834947887357578	0.97967980350931	Junction	Hippocampus
chr1:150346492-150349156(+)	ENSG00000117360.12	ENSG00000117360	PRPF3	-0.0076458524749599	1.9954325948128	-0.208480364647919	0.83496956277865	0.97967980350931	Junction	Hippocampus
chr1:26827140-26832446(+)	ENSG00000204160.11	ENSG00000204160	ZDHHC18	0.0204137840244197	-0.834323579920784	0.20846626246338	0.834980564686694	0.97967980350931	Junction	Hippocampus
chr19:44892930-44893779(+)	ENSG00000130204.12	ENSG00000130204	TOMM40	-0.0076814444716523	2.52048016221447	-0.208464242499035	0.834982140577248	0.97967980350931	Junction	Hippocampus
chr12:81253407-81253494(+)	ENSG00000111058.7	ENSG00000111058	ACSS3	-0.0120531649146777	0.384458922948055	-0.208463951709876	0.834982367438678	0.97967980350931	Junction	Hippocampus
chr12:57145101-57145226(+)	ENSG00000123384.13	ENSG00000123384	LRP1	-0.0060881691423494	3.93249524087592	-0.208450654836529	0.83499274111284	0.97967980350931	Junction	Hippocampus
chr9:94088264-94095316(+)	ENSG00000158079.14	ENSG00000158079	PTPDC1	0.0116772103831573	1.1543578961215	0.208445382580625	0.834996854318218	0.97967980350931	Junction	Hippocampus
chr14:29624259-29626483(-)	ENSG00000184304.14	ENSG00000184304	PRKD1	-0.0117754601228341	0.808618745348911	-0.20844410691378	0.83499784954368	0.97967980350931	Junction	Hippocampus
chr4:176172517-176173266(+)	ENSG00000150627.15	ENSG00000150627	WDR17	-0.0068943715279707	2.49714145096538	-0.208440182035791	0.835000911581897	0.97967980350931	Junction	Hippocampus
chr2:42054308-42054940(+)	ENSG00000162878.12	ENSG00000162878	PKDCC	0.0171948997461246	0.100151115150146	0.208430875774805	0.835008171977325	0.97967980350931	Junction	Hippocampus
chr1:25823129-25823643(+)	ENSG00000255054.3	ENSG00000255054	RP1-317E23.6	-0.0084063909362451	2.23964729645863	-0.208414787286769	0.835020723644968	0.97967980350931	Junction	Hippocampus
chr11:71982916-71987003(+)	ENSG00000137522.17	ENSG00000137522	RNF121	-0.0098821461883954	1.0254935331502	-0.208408930941143	0.835025292568554	0.97967980350931	Junction	Hippocampus
chr11:12110727-12138389(+)	ENSG00000133816.13	ENSG00000133816	MICAL2	0.013051117396085	0.879745382297079	0.208407849348271	0.835026136391491	0.97967980350931	Junction	Hippocampus
chr3:122926678-122927789(-)	ENSG00000082684.14	ENSG00000082684	SEMA5B	-0.0200446296011366	-0.741822178367058	-0.208384757671361	0.835044151798524	0.979683637033928	Junction	Hippocampus
chr20:53996051-54028391(-)	ENSG00000064787.13	ENSG00000064787	BCAS1	0.010824841712643	5.67032087612864	0.208380967544584	0.835047108745679	0.979683637033928	Junction	Hippocampus
chr6:121304834-121307975(-)	ENSG00000146350.13	ENSG00000146350	TBC1D32	-0.0094553572361994	1.59344480811608	-0.208377181040762	0.835050062868648	0.979683637033928	Junction	Hippocampus
chr5:50797234-50815431(+)	ENSG00000151883.17	ENSG00000151883	PARP8	-0.0086598853508515	2.0588411958256	-0.208342618551663	0.835077027651122	0.979704038693563	Junction	Hippocampus
chr12:55796077-55800561(-)	ENSG00000205323.8	ENSG00000205323	SARNP	0.0053574410534921	3.53582701006384	0.208337237900852	0.83508122551672	0.979704038693563	Junction	Hippocampus
chr5:81123768-81127073(+)	ENSG00000113319.11	ENSG00000113319	RASGRF2	-0.0103260128204407	2.18846067229403	-0.208328259244691	0.835088230477583	0.979704177700848	Junction	Hippocampus
chr2:54903197-54903370(+)	ENSG00000214595.11	ENSG00000214595	EML6	-0.0103266396542839	1.11282342719577	-0.208303880030873	0.835107250699597	0.979704417187401	Junction	Hippocampus
chr1:39753053-39763688(+)	ENSG00000084072.16	ENSG00000084072	PPIE	-0.0187229905927952	-0.625518218921983	-0.208284164027627	0.83512263283983	0.979704417187401	Junction	Hippocampus
chr1:185306626-185307013(-)	ENSG00000116679.15	ENSG00000116679	IVNS1ABP	0.0116616305972625	1.00503635321842	0.208281781195668	0.835124491895109	0.979704417187401	Junction	Hippocampus
chr11:60903536-60903711(-)	ENSG00000110107.8	ENSG00000110107	PRPF19	-0.0066487057049073	2.95549234896984	-0.208267847143647	0.835135363084328	0.979704417187401	Junction	Hippocampus
chr10:73312644-73322962(-)	ENSG00000156042.17	ENSG00000156042	CFAP70	0.0119365340610398	1.02687333260677	0.208246624336151	0.835151920938609	0.979704417187401	Junction	Hippocampus
chr14:30913658-30918965(-)	ENSG00000196792.11	ENSG00000196792	STRN3	0.0184519887531298	-0.542427362836312	0.208231338351795	0.835163846979318	0.979704417187401	Junction	Hippocampus
chr9:79654076-79704782(+)	ENSG00000106829.18	ENSG00000106829	TLE4	-0.0100425717582366	2.00042896758336	-0.208225467296336	0.835168427554531	0.979704417187401	Junction	Hippocampus
chr9:127786241-127786700(+)	ENSG00000136807.12	ENSG00000136807	CDK9	-0.0065016467045105	3.06984234701514	-0.208189199804904	0.835196723438321	0.979704417187401	Junction	Hippocampus
chr3:186797615-186801116(-)	ENSG00000163918.10	ENSG00000163918	RFC4	0.0156593222938503	-0.231198178837556	0.208168734285849	0.835212690723482	0.979704417187401	Junction	Hippocampus
chr20:56474772-56476984(+)	ENSG00000022277.12	ENSG00000022277	RTFDC1	-0.0050870232604122	4.02861098133983	-0.208164261787264	0.835216180195014	0.979704417187401	Junction	Hippocampus
chr7:23680284-23689268(+)	ENSG00000188732.10	ENSG00000188732	FAM221A	-0.0256046583557565	-0.856594051751659	-0.208145977985675	0.835230445365912	0.979704417187401	Junction	Hippocampus
chr1:1490672-1495484(+)	ENSG00000160072.19	ENSG00000160072	ATAD3B	0.0146185499102972	0.194758747060242	0.208145128854041	0.83523110786665	0.979704417187401	Junction	Hippocampus
chr11:44234244-44236292(+)	ENSG00000151348.13	ENSG00000151348	EXT2	0.0064198306466107	2.50839719820777	0.20814455731833	0.835231553784423	0.979704417187401	Junction	Hippocampus
chr9:78264317-78265371(+)	ENSG00000148019.12	ENSG00000148019	CEP78	0.0100198111572037	1.11988864826975	0.208141824886688	0.835233685655149	0.979704417187401	Junction	Hippocampus
chr1:102913691-102914351(-)	ENSG00000060718.19	ENSG00000060718	COL11A1	-0.0144102455446446	-0.180264493293797	-0.208124064022466	0.835247542890182	0.979704417187401	Junction	Hippocampus
chr2:209904966-209912559(+)	ENSG00000144406.18	ENSG00000144406	UNC80	0.0085422870489562	2.64333492764021	0.208116904685308	0.835253128703709	0.979704417187401	Junction	Hippocampus
chr9:135484083-135484448(+)	ENSG00000196422.10	ENSG00000196422	PPP1R26	0.0119909858459901	0.737953688603965	0.208116697598178	0.835253290276066	0.979704417187401	Junction	Hippocampus
chr22:50603499-50603625(+)	ENSG00000008735.13	ENSG00000008735	MAPK8IP2	0.0075371225983	3.18008583924467	0.2081133487517	0.835255903095223	0.979704417187401	Junction	Hippocampus
chr16:67540705-67541429(+)	ENSG00000039523.18	ENSG00000039523	FAM65A	-0.0094930331760501	1.84371796337081	-0.208099224454671	0.835266923099084	0.979704417187401	Junction	Hippocampus
chr3:129558576-129559619(-)	ENSG00000004399.12	ENSG00000004399	PLXND1	-0.0120644448134453	0.958483808425441	-0.208095890897916	0.835269523998453	0.979704417187401	Junction	Hippocampus
chr12:131907532-131908643(+)	ENSG00000177169.9	ENSG00000177169	ULK1	0.0106410373730216	0.968792831600373	0.208095762145338	0.835269624453505	0.979704417187401	Junction	Hippocampus
chr12:55688958-55692843(-)	ENSG00000135424.15	ENSG00000135424	ITGA7	-0.0137969927559405	1.19938437567563	-0.20808747824785	0.835276087703426	0.979704417187401	Junction	Hippocampus
chr20:33669713-33670683(-)	ENSG00000125967.16	ENSG00000125967	NECAB3	0.0095958705490582	2.0167162557901	0.20808558828636	0.835277562287876	0.979704417187401	Junction	Hippocampus
chrX:101511056-101531643(+)	ENSG00000196440.11	ENSG00000196440	ARMCX4	0.0223628101500657	-0.760494361992889	0.208071671156626	0.835288420719135	0.979704417187401	Junction	Hippocampus
chr12:101290889-101291741(+)	ENSG00000120800.4	ENSG00000120800	UTP20	0.0150156646977039	-0.402416649987674	0.208065263695209	0.8352934199631	0.979704417187401	Junction	Hippocampus
chr17:68869780-68875259(-)	ENSG00000141338.13	ENSG00000141338	ABCA8	-0.0170599704191476	1.05155463010011	-0.208061753940879	0.835296158354354	0.979704417187401	Junction	Hippocampus
chr8:42361366-42362611(+)	ENSG00000070501.11	ENSG00000070501	POLB	-0.0075393957774752	1.9743125186134	-0.208060221876428	0.835297353706993	0.979704417187401	Junction	Hippocampus
chr13:95643258-95643600(-)	ENSG00000134874.17	ENSG00000134874	DZIP1	0.0104828291511578	1.07151111926819	0.208051359326278	0.835304268484101	0.979704417187401	Junction	Hippocampus
chr2:115162273-115309238(+)	ENSG00000175497.16	ENSG00000175497	DPP10	0.0224026842688827	0.654500102177501	0.208049944294375	0.835305372527579	0.979704417187401	Junction	Hippocampus
chr7:137395698-137397376(-)	ENSG00000157680.15	ENSG00000157680	DGKI	0.0097558948212549	2.12537475420107	0.208043458987551	0.835310432531237	0.979704417187401	Junction	Hippocampus
chr19:38443633-38443717(+)	ENSG00000196218.12	ENSG00000196218	RYR1	0.0196092476429278	-0.839232332366054	0.20801176008145	0.83533516493387	0.979704417187401	Junction	Hippocampus
chr6:33205540-33205639(+)	ENSG00000204228.3	ENSG00000204228	HSD17B8	0.0165138181125273	-0.136850269914994	0.208011200146977	0.835335601812398	0.979704417187401	Junction	Hippocampus
chr20:49236232-49236332(+)	ENSG00000124228.14	ENSG00000124228	DDX27	0.0114233606602492	0.716543060286087	0.20799755561112	0.835346247725179	0.979704417187401	Junction	Hippocampus
chr6:31538856-31539146(-)	ENSG00000198563.13	ENSG00000198563	DDX39B	-0.0049521568017558	4.14661720932454	-0.207992644267592	0.835350079723318	0.979704417187401	Junction	Hippocampus
chr17:64583545-64586085(-)	ENSG00000108854.15	ENSG00000108854	SMURF2	0.0077989405377919	1.97014947747861	0.207975549888051	0.835363417373291	0.979704417187401	Junction	Hippocampus
chr3:35743966-35792381(+)	ENSG00000172995.16	ENSG00000172995	ARPP21	-0.0137846098409882	1.26468334998568	-0.207966085190465	0.835370802091337	0.979704417187401	Junction	Hippocampus
chr12:118403518-118411072(+)	ENSG00000111707.11	ENSG00000111707	SUDS3	-0.0064624177955016	2.29488929122953	-0.207965316070989	0.835371402188327	0.979704417187401	Junction	Hippocampus
chr20:43565287-43566472(+)	ENSG00000101049.14	ENSG00000101049	SGK2	0.0187726734105742	0.803638200577467	0.207960984495208	0.835374781854363	0.979704417187401	Junction	Hippocampus
chr6:167013568-167022408(+)	ENSG00000213066.11	ENSG00000213066	FGFR1OP	-0.0262170389256067	-0.860685438547318	-0.207956689432041	0.835378133034833	0.979704417187401	Junction	Hippocampus
chr17:81289809-81294822(-)	ENSG00000157637.12	ENSG00000157637	SLC38A10	-0.0155102030337187	-0.305504413300564	-0.207942684672189	0.83538906013076	0.979704417187401	Junction	Hippocampus
chr8:58643074-58659572(-)	ENSG00000035681.7	ENSG00000035681	NSMAF	-0.0141838255862204	0.260073557133733	-0.207928351753427	0.835400243302948	0.979704417187401	Junction	Hippocampus
chr2:72924494-72933786(+)	ENSG00000135638.13	ENSG00000135638	EMX1	-0.0177788432951662	-0.348094521769798	-0.207924357674835	0.835403359664291	0.979704417187401	Junction	Hippocampus
chr14:50130003-50130500(-)	ENSG00000100485.11	ENSG00000100485	SOS2	-0.0102764909746947	0.945000957545589	-0.20792415793568	0.835403515509911	0.979704417187401	Junction	Hippocampus
chr2:179445729-179446524(-)	ENSG00000144331.18	ENSG00000144331	ZNF385B	-0.0169518570195401	0.919906262319729	-0.207919684110268	0.835407006194717	0.979704417187401	Junction	Hippocampus
chr22:39233525-39235777(-)	ENSG00000100311.16	ENSG00000100311	PDGFB	-0.0138324194853039	0.31503827174172	-0.207919222194457	0.835407366602909	0.979704417187401	Junction	Hippocampus
chr6:116571656-116580294(+)	ENSG00000111832.12	ENSG00000111832	RWDD1	-0.0117104871896861	1.02373272349017	-0.207917346646326	0.835408829993123	0.979704417187401	Junction	Hippocampus
chr2:218455018-218455579(-)	ENSG00000135913.10	ENSG00000135913	USP37	-0.0136677895365996	-0.0216616473170228	-0.207913156997202	0.835412098955035	0.979704417187401	Junction	Hippocampus
chr17:82619095-82621608(-)	ENSG00000141580.15	ENSG00000141580	WDR45B	-0.0171135943343295	-0.492090410700606	-0.207902049061877	0.835420765904059	0.979706505167137	Junction	Hippocampus
chrX:111192176-111192505(+)	ENSG00000077264.14	ENSG00000077264	PAK3	0.009343974602306	3.71877140626917	0.207890150839674	0.835430049495434	0.979709316249303	Junction	Hippocampus
chr21:34708807-34709356(+)	ENSG00000159212.12	ENSG00000159212	CLIC6	-0.0228503737798759	0.489671562343025	-0.207876911572762	0.835440379464398	0.979711673778293	Junction	Hippocampus
chr12:101286510-101288959(+)	ENSG00000120800.4	ENSG00000120800	UTP20	-0.0126546785514463	0.283536313835774	-0.207869922277404	0.835445832889941	0.979711673778293	Junction	Hippocampus
chr7:6824167-6824454(-)	ENSG00000146574.15	ENSG00000146574	CCZ1B	-0.011522642025618	2.14634959352982	-0.207836364279606	0.835472016762015	0.9797198540749	Junction	Hippocampus
chr13:93227617-93545262(+)	ENSG00000183098.10	ENSG00000183098	GPC6	0.0208018035516857	-0.325870785600992	0.207834351685115	0.835473587109337	0.9797198540749	Junction	Hippocampus
chr20:41081241-41084461(+)	ENSG00000198900.5	ENSG00000198900	TOP1	0.0105828689324798	2.05186928434244	0.207828318684894	0.835478294423071	0.9797198540749	Junction	Hippocampus
chr20:36190798-36194211(+)	ENSG00000088367.21	ENSG00000088367	EPB41L1	-0.0061297040087479	3.9367212142283	-0.207808768510954	0.835493548698587	0.9797198540749	Junction	Hippocampus
chr1:15936267-15937162(+)	ENSG00000065526.10	ENSG00000065526	SPEN	0.0201862927055981	-1.00211551955215	0.207783350056854	0.83551338186834	0.9797198540749	Junction	Hippocampus
chr6:33435614-33437667(+)	ENSG00000197283.13	ENSG00000197283	SYNGAP1	-0.0083665493404669	3.95043682927192	-0.207782848917873	0.835513772891385	0.9797198540749	Junction	Hippocampus
chr5:149007078-149008850(-)	ENSG00000169247.11	ENSG00000169247	SH3TC2	0.015544344576096	0.237742500744429	0.207774936872179	0.835519946418143	0.9797198540749	Junction	Hippocampus
chr6:37313892-37316702(+)	ENSG00000065491.8	ENSG00000065491	TBC1D22B	0.0116329323852743	0.366028258212277	0.207772959931187	0.835521488966197	0.9797198540749	Junction	Hippocampus
chr14:74075018-74084346(-)	ENSG00000119711.12	ENSG00000119711	ALDH6A1	-0.0105796085636061	3.16782460790396	-0.207763196469656	0.835529107113151	0.9797198540749	Junction	Hippocampus
chr12:51313904-51324021(-)	ENSG00000110934.10	ENSG00000110934	BIN2	-0.0242674723299771	-0.861996276318344	-0.207752829952502	0.835537195823943	0.9797198540749	Junction	Hippocampus
chr12:57745913-57746175(+)	ENSG00000135452.9	ENSG00000135452	TSPAN31	0.0095741852935423	1.39469514145081	0.207746679598526	0.835541994785776	0.9797198540749	Junction	Hippocampus
chr18:51049325-51054780(+)	ENSG00000141646.13	ENSG00000141646	SMAD4	0.0095830627288023	1.90897940171172	0.207740581413598	0.835546753047521	0.9797198540749	Junction	Hippocampus
chr17:79081074-79081897(+)	ENSG00000167280.16	ENSG00000167280	ENGASE	0.0149979977464282	0.343547897231002	0.207740550780625	0.835546776949683	0.9797198540749	Junction	Hippocampus
chr10:119822505-119823070(+)	ENSG00000198825.12	ENSG00000198825	INPP5F	0.0094918421519116	4.168824837415	0.207724847068525	0.83555903019283	0.9797198540749	Junction	Hippocampus
chr1:175362810-175363707(-)	ENSG00000116147.16	ENSG00000116147	TNR	-0.0083605721003701	3.64315823246066	-0.207709049281912	0.83557135688058	0.9797198540749	Junction	Hippocampus
chr10:68384153-68386058(-)	ENSG00000204130.12	ENSG00000204130	RUFY2	0.0067648280620706	3.39584771240568	0.207705583221853	0.835574061381332	0.9797198540749	Junction	Hippocampus
chr2:191034598-191036163(-)	ENSG00000138378.17	ENSG00000138378	STAT4	0.0211619816701886	-0.178772944516121	0.20769899733109	0.835579200232032	0.9797198540749	Junction	Hippocampus
chr14:49853738-49862670(-)				-0.199083976442017	1.43661707833865	-0.207698414529896	0.835579654981537	0.9797198540749	Junction	Hippocampus
chr17:38739254-38739585(-)	ENSG00000277258.4	ENSG00000277258	PCGF2	0.0175106770030749	-0.302937822732972	0.20768525387556	0.835589924022953	0.9797198540749	Junction	Hippocampus
chr1:210349067-210362851(+)	ENSG00000054392.12	ENSG00000054392	HHAT	0.0182495299303581	-0.769335782885289	0.207684464080735	0.835590540287718	0.9797198540749	Junction	Hippocampus
chr1:146617148-146622442(+)	ENSG00000276975.2	ENSG00000276975	HYDIN2	0.0116162436469105	1.32837972250174	0.207663045383357	0.83560725300677	0.979726830444032	Junction	Hippocampus
chr1:155055853-155055931(+)	ENSG00000143537.13	ENSG00000143537	ADAM15	0.0095427892006502	1.55091959242334	0.207659187063189	0.835610263609587	0.979726830444032	Junction	Hippocampus
chr9:137145903-137149008(+)	ENSG00000176884.14	ENSG00000176884	GRIN1	-0.0095624103655319	5.00264545965073	-0.207622691403343	0.835638740872518	0.979752144572057	Junction	Hippocampus
chr1:113549632-113580541(+)	ENSG00000081026.18	ENSG00000081026	MAGI3	-0.0105143021356108	1.78017778590973	-0.207591298891905	0.835663236363842	0.97975619179297	Junction	Hippocampus
chr3:52522941-52523024(+)	ENSG00000010327.10	ENSG00000010327	STAB1	-0.0213517302769342	0.0482007987672554	-0.207586304603521	0.835667133408246	0.97975619179297	Junction	Hippocampus
chr22:41529337-41530686(-)	ENSG00000100413.16	ENSG00000100413	POLR3H	-0.0087349407203111	1.98455299326944	-0.20757596114761	0.835675204422216	0.97975619179297	Junction	Hippocampus
chr19:14039911-14042452(+)	ENSG00000104998.3	ENSG00000104998	IL27RA	-0.0190410470294086	-0.836135185561763	-0.207573072284662	0.835677458609358	0.97975619179297	Junction	Hippocampus
chr6:3077936-3080978(+)	ENSG00000137275.13	ENSG00000137275	RIPK1	-0.0157275339072136	-0.266662889238556	-0.207559026033795	0.835688418954124	0.97975619179297	Junction	Hippocampus
chr5:73568328-73568419(+)	ENSG00000164338.9	ENSG00000164338	UTP15	-0.009871648912005	0.756513033653102	-0.207557869512854	0.835689321393387	0.97975619179297	Junction	Hippocampus
chr4:112257798-112260765(+)	ENSG00000138660.11	ENSG00000138660	AP1AR	0.009568400295664	1.44016331077608	0.20755648638448	0.835690400655887	0.97975619179297	Junction	Hippocampus
chr2:98797538-98821856(-)	ENSG00000196872.11	ENSG00000196872	KIAA1211L	0.0117594866765168	1.45412413540154	0.207539811748891	0.83570341198805	0.979756749633111	Junction	Hippocampus
chr16:21406860-21410933(-)	ENSG00000169246.16	ENSG00000169246	NPIPB3	0.0158274087826952	2.53621724900295	0.207538224980985	0.835704650156249	0.979756749633111	Junction	Hippocampus
chr7:44065013-44065115(-)	ENSG00000164708.5	ENSG00000164708	PGAM2	-0.0220776206329685	-0.450669173606578	-0.207502590936345	0.835732455805429	0.979773348305031	Junction	Hippocampus
chr18:31901026-31907459(-)	ENSG00000153339.13	ENSG00000153339	TRAPPC8	-0.0082233956474815	1.85521691034742	-0.207493378983091	0.835739644030566	0.979773348305031	Junction	Hippocampus
chr3:149751486-149752209(-)	ENSG00000114744.8	ENSG00000114744	COMMD2	-0.0117440828901387	0.716926847349876	-0.20748608543642	0.835745335304075	0.979773348305031	Junction	Hippocampus
chr10:100947137-100947759(+)	ENSG00000119906.11	ENSG00000119906	SLF2	-0.0085785600060277	2.01455534580421	-0.207484777138773	0.835746356190996	0.979773348305031	Junction	Hippocampus
chr12:123395267-123396344(+)	ENSG00000183955.12	ENSG00000183955	KMT5A	-0.0083768185649716	2.24803678001885	-0.207465637047951	0.835761291561389	0.979773816225584	Junction	Hippocampus
chr14:103571821-103574106(+)	ENSG00000256053.7	ENSG00000256053	APOPT1	-0.0095949922788814	1.40241821753772	-0.207461119333545	0.835764816827002	0.979773816225584	Junction	Hippocampus
chr2:177508032-177513818(+)	ENSG00000018510.13	ENSG00000018510	AGPS	-0.0071105871141248	2.1733911613016	-0.207457788154685	0.835767416216608	0.979773816225584	Junction	Hippocampus
chr16:70681026-70683909(-)	ENSG00000132613.14	ENSG00000132613	MTSS1L	0.020892119484439	-0.618799904994752	0.207440337367114	0.835781033466171	0.979776258635313	Junction	Hippocampus
chr17:28982040-29005814(-)	ENSG00000063015.19	ENSG00000063015	SEZ6	0.0185455177813445	-0.427939170385725	0.207437466590727	0.835783273603526	0.979776258635313	Junction	Hippocampus
chr14:63941791-63941884(+)	ENSG00000054654.15	ENSG00000054654	SYNE2	0.0148544164807927	0.290404026070185	0.207362918049448	0.835841446130361	0.979827490519737	Junction	Hippocampus
chr7:43445571-43450827(+)	ENSG00000002746.14	ENSG00000002746	HECW1	-0.0166781522879696	0.207613391726613	-0.207354097405694	0.835848329210487	0.979827490519737	Junction	Hippocampus
chr9:94085423-94087830(+)	ENSG00000158079.14	ENSG00000158079	PTPDC1	-0.0107037217146494	1.63848316682601	-0.207347040518697	0.835853835973957	0.979827490519737	Junction	Hippocampus
chr1:180186183-180189551(+)	ENSG00000116260.16	ENSG00000116260	QSOX1	-0.0101447774773347	1.55818468450889	-0.207341323270481	0.835858297371091	0.979827490519737	Junction	Hippocampus
chr7:14841451-14902591(-)	ENSG00000136267.13	ENSG00000136267	DGKB	-0.0116937426198123	1.9812076222646	-0.207322631773627	0.835872883129643	0.979827490519737	Junction	Hippocampus
chr22:19880272-19880621(-)	ENSG00000184470.20	ENSG00000184470	TXNRD2	0.0136607730730226	0.247389905250058	0.207303629237669	0.83588771166314	0.979827490519737	Junction	Hippocampus
chr4:23831752-23884751(-)	ENSG00000109819.8	ENSG00000109819	PPARGC1A	0.0123513279191454	1.08009592831827	0.207294187040073	0.835895079856393	0.979827490519737	Junction	Hippocampus
chr12:111737005-111744642(+)	ENSG00000111271.14	ENSG00000111271	ACAD10	0.0111800389903543	0.479476669836985	0.207291791820762	0.835896948961577	0.979827490519737	Junction	Hippocampus
chr8:31125001-31132364(+)	ENSG00000165392.9	ENSG00000165392	WRN	0.0135737848970956	0.122554952914203	0.207284132829772	0.835902925647993	0.979827490519737	Junction	Hippocampus
chr10:110583963-110584182(+)	ENSG00000108055.9	ENSG00000108055	SMC3	-0.0077948424398907	2.51080959357624	-0.207282333166486	0.835904330014926	0.979827490519737	Junction	Hippocampus
chr12:119990298-119998520(+)	ENSG00000135127.11	ENSG00000135127	BICDL1	0.010967694038899	1.60155642026222	0.207277620146894	0.835908007821437	0.979827490519737	Junction	Hippocampus
chr3:5208264-5210174(+)	ENSG00000134109.10	ENSG00000134109	EDEM1	-0.015012476234112	0.143054370558499	-0.207275548707768	0.835909624270833	0.979827490519737	Junction	Hippocampus
chr6:170562234-170564544(+)	ENSG00000112592.13	ENSG00000112592	TBP	-0.0115156306952757	0.502404183772682	-0.207258337283964	0.835923055247881	0.979831236070277	Junction	Hippocampus
chr19:16233619-16234198(+)	ENSG00000072958.8	ENSG00000072958	AP1M1	0.0074332672195439	2.44268647108798	0.207253801962202	0.835926594405409	0.979831236070277	Junction	Hippocampus
chr14:52919357-52950411(-)	ENSG00000073712.14	ENSG00000073712	FERMT2	-0.0087724448847519	2.79729250586127	-0.207234698488455	0.835941501918597	0.979836071751024	Junction	Hippocampus
chr9:84752086-84861039(+)	ENSG00000148053.15	ENSG00000148053	NTRK2	0.0097088828793493	2.11762890981214	0.20720760817388	0.835962642113577	0.979836071751024	Junction	Hippocampus
chr12:56741577-56741745(-)	ENSG00000198056.13	ENSG00000198056	PRIM1	0.0123686051106659	0.262791211771336	0.207202428738871	0.835966683950474	0.979836071751024	Junction	Hippocampus
chr9:137272223-137272506(+)	ENSG00000188986.5	ENSG00000188986	NELFB	0.0076593369944039	1.87954893290235	0.207192533407882	0.835974405907881	0.979836071751024	Junction	Hippocampus
chr13:46781616-46782666(-)	ENSG00000139684.13	ENSG00000139684	ESD	-0.0044435307790329	3.87784254710764	-0.207187228664656	0.835978545543631	0.979836071751024	Junction	Hippocampus
chr19:44228573-44229732(+)	ENSG00000131115.15	ENSG00000131115	ZNF227	-0.011880749521378	0.531599802263505	-0.207183354652883	0.835981568689566	0.979836071751024	Junction	Hippocampus
chr2:63597575-63599169(+)	ENSG00000014641.17	ENSG00000014641	MDH1	0.0068977431162604	6.53012102558384	0.207178656991255	0.835985234586865	0.979836071751024	Junction	Hippocampus
chr12:6917715-6917939(+)	ENSG00000111674.8	ENSG00000111674	ENO2	-0.0073795112500733	5.16844308777314	-0.20717790797847	0.835985819091608	0.979836071751024	Junction	Hippocampus
chr9:85621286-85632661(-)	ENSG00000135049.15	ENSG00000135049	AGTPBP1	-0.0073977120762093	4.41610444316822	-0.207131135725274	0.836022318787297	0.979856379053833	Junction	Hippocampus
chr19:422457-425096(-)	ENSG00000129946.10	ENSG00000129946	SHC2	-0.01124662344629	0.926514170883574	-0.207130489679348	0.836022822945088	0.979856379053833	Junction	Hippocampus
chr19:57930558-57933816(-)	ENSG00000196724.12	ENSG00000196724	ZNF418	0.0187084548917027	-0.710950474223402	0.207128652702238	0.836024256475618	0.979856379053833	Junction	Hippocampus
chr6:39596261-39613188(-)	ENSG00000164627.17	ENSG00000164627	KIF6	0.0119112163385498	1.46871436657525	0.20712040184538	0.83603069524262	0.979856379053833	Junction	Hippocampus
chr13:21421165-21425651(-)	ENSG00000180776.15	ENSG00000180776	ZDHHC20	-0.0120684865932652	1.74422669353664	-0.207100809470519	0.836045984697232	0.97985856228091	Junction	Hippocampus
chr3:48857773-48858506(-)	ENSG00000178537.9	ENSG00000178537	SLC25A20	-0.0142309657459865	0.225527542815572	-0.207096653548429	0.836049227894613	0.97985856228091	Junction	Hippocampus
chr2:167490278-167646908(+)	ENSG00000228222.1	ENSG00000228222		0.014187792464841	0.331697511917983	0.207091537079711	0.836053220686961	0.97985856228091	Junction	Hippocampus
chr1:156657758-156658126(+)	ENSG00000132692.18	ENSG00000132692	BCAN	0.0093663601113899	3.45297811957013	0.207037673427488	0.836095255087453	0.979899754215991	Junction	Hippocampus
chr4:139043344-139044638(+)	ENSG00000151014.5	ENSG00000151014	NOCT	0.0125222602723294	1.0360223843219	0.207024296095628	0.836105694632977	0.979902046797721	Junction	Hippocampus
chr19:41433674-41436391(-)	ENSG00000105341.18	ENSG00000105341	ATP5SL	0.0125673775833092	0.59689019409411	0.207017514482404	0.836110986952016	0.979902046797721	Junction	Hippocampus
chr3:195345318-195356067(-)	ENSG00000114331.13	ENSG00000114331	ACAP2	0.0308626164600867	-1.05250806544739	0.206998423253953	0.836125885640537	0.979903525317373	Junction	Hippocampus
chr2:43508781-43527878(-)	ENSG00000115970.18	ENSG00000115970	THADA	-0.0086448582214817	1.19437386520104	-0.206998245622799	0.836126024263179	0.979903525317373	Junction	Hippocampus
chr15:73270455-73272454(+)	ENSG00000067141.16	ENSG00000067141	NEO1	-0.0078411428873607	3.13451937949376	-0.206956262008358	0.836158788251275	0.979933850752666	Junction	Hippocampus
chr1:45615472-45616336(+)	ENSG00000132780.16	ENSG00000132780	NASP	0.0068074160826337	2.5640942537807	0.206930278654247	0.836179065788578	0.979934922401904	Junction	Hippocampus
chr4:119539020-119542458(-)	ENSG00000138735.15	ENSG00000138735	PDE5A	-0.020665125508535	-0.407252407400756	-0.206929838378916	0.836179409382553	0.979934922401904	Junction	Hippocampus
chr4:78826156-78833581(+)	ENSG00000138756.17	ENSG00000138756	BMP2K	-0.0074611950620681	2.64483841314885	-0.206925863231702	0.836182511616908	0.979934922401904	Junction	Hippocampus
chr2:127724966-127725060(-)	ENSG00000136709.11	ENSG00000136709	WDR33	-0.0096617590890806	1.4305668916545	-0.206917925424506	0.836188706348146	0.979934922401904	Junction	Hippocampus
chrX:123644910-123645333(-)	ENSG00000125676.19	ENSG00000125676	THOC2	0.0065539258818901	2.1146974026401	0.206910958827638	0.836194143147112	0.979934922401904	Junction	Hippocampus
chr16:3767910-3769173(-)	ENSG00000005339.14	ENSG00000005339	CREBBP	0.0086733795647522	2.43474466602305	0.206900500270983	0.836202305119717	0.979936415244539	Junction	Hippocampus
chr5:131959608-131960519(-)	ENSG00000281938.1	ENSG00000281938	CTB-127M13.1	0.0064725102860407	4.1692744502645	0.206880656290252	0.836217791629136	0.979937730014307	Junction	Hippocampus
chr9:122160020-122166767(+)	ENSG00000185681.12	ENSG00000185681	MORN5	0.0181262195617262	-0.0833356959170604	0.206880211856369	0.836218138472044	0.979937730014307	Junction	Hippocampus
chr3:184168066-184170005(+)	ENSG00000161202.17	ENSG00000161202	DVL3	-0.0083273194589867	1.58623015615383	-0.206872583977147	0.836224091389076	0.979937730014307	Junction	Hippocampus
chr12:6906663-6907314(+)	ENSG00000010626.14	ENSG00000010626	LRRC23	-0.010704980569152	1.39890030977987	-0.206826142308835	0.836260335401386	0.97997131387289	Junction	Hippocampus
chr4:17886162-17909093(-)	ENSG00000178177.15	ENSG00000178177	LCORL	0.0130274909665452	0.484507739975645	0.206809920495683	0.836272995312993	0.97997131387289	Junction	Hippocampus
chr5:80169547-80174953(-)	ENSG00000164300.15	ENSG00000164300	SERINC5	-0.009042280907134	1.84051999622448	-0.206809382689423	0.836273415031275	0.97997131387289	Junction	Hippocampus
chr16:67658363-67658554(-)	ENSG00000102977.13	ENSG00000102977	ACD	0.0151177251779101	-0.244559176444369	0.206777177093714	0.836298549218406	0.97999174169452	Junction	Hippocampus
chr3:168010419-168010742(-)	ENSG00000173905.8	ENSG00000173905	GOLIM4	0.0121265138634685	2.97423097282648	0.206761314961293	0.836310928551324	0.97999174169452	Junction	Hippocampus
chr9:92297887-92298256(-)	ENSG00000198000.11	ENSG00000198000	NOL8	-0.0092273008446702	1.65076686820486	-0.206760566202645	0.836311512908351	0.97999174169452	Junction	Hippocampus
chr2:229814326-229815098(-)	ENSG00000153827.13	ENSG00000153827	TRIP12	-0.005183417365704	3.50640554760281	-0.206715993977075	0.836346298771084	0.980003407046514	Junction	Hippocampus
chr15:25115657-25117409(+)	ENSG00000224078.12	ENSG00000224078	SNHG14	0.0096493920292756	1.41242131272774	0.206712811843219	0.836348782241854	0.980003407046514	Junction	Hippocampus
chrX:53987164-53987765(-)	ENSG00000172943.19	ENSG00000172943	PHF8	-0.0091602743274547	1.4653708126227	-0.206708189560965	0.836352389667773	0.980003407046514	Junction	Hippocampus
chr13:75566852-75567226(+)	ENSG00000118939.17	ENSG00000118939	UCHL3	-0.0078693231867699	3.53954278402462	-0.206699757126816	0.836358970707395	0.980003407046514	Junction	Hippocampus
chr12:49555952-49556369(+)	ENSG00000135519.6	ENSG00000135519	KCNH3	0.0097501523498955	2.48121518942858	0.206695489006015	0.836362301739524	0.980003407046514	Junction	Hippocampus
chr1:117402442-117405548(+)	ENSG00000198162.12	ENSG00000198162	MAN1A2	-0.0071140045702387	5.79571449646098	-0.206689957878113	0.836366618483195	0.980003407046514	Junction	Hippocampus
chr12:6225535-6232631(+)	ENSG00000010278.12	ENSG00000010278	CD9	-0.0096828733536141	3.37367422805676	-0.206678018707126	0.836375936371879	0.980003407046514	Junction	Hippocampus
chr16:2190359-2196338(-)	ENSG00000167971.15	ENSG00000167971	CASKIN1	0.0081230539679036	2.12086418188675	0.206677198403952	0.836376576575774	0.980003407046514	Junction	Hippocampus
chr4:185418508-185418586(-)	ENSG00000109775.10	ENSG00000109775	UFSP2	0.0100396875945553	1.54164918684842	0.206645335398273	0.836401444076056	0.980019329429282	Junction	Hippocampus
chr10:102421183-102421353(+)	ENSG00000107872.12	ENSG00000107872	FBXL15	0.0154124639966533	-0.130499311159212	0.206642133777173	0.836403942792079	0.980019329429282	Junction	Hippocampus
chr7:11028819-11035639(+)	ENSG00000106443.15	ENSG00000106443	PHF14	-0.0061954633485255	2.8242428878882	-0.206624076558354	0.836418035640652	0.980027770515223	Junction	Hippocampus
chr3:132479290-132480368(+)	ENSG00000138246.15	ENSG00000138246	DNAJC13	-0.0094235139478698	1.05184159364504	-0.206605608397982	0.836432449265188	0.980036587310981	Junction	Hippocampus
chr6:32949890-32950518(-)	ENSG00000204257.14	ENSG00000204257	HLA-DMA	0.0225163239161223	-0.599856886937552	0.20656717208601	0.836462447371292	0.98005423943501	Junction	Hippocampus
chr12:117476596-117484415(-)	ENSG00000171435.13	ENSG00000171435	KSR2	0.0114827858448997	1.32187346887033	0.206558016630456	0.836469592897662	0.98005423943501	Junction	Hippocampus
chr9:33529174-33533438(+)	ENSG00000230453.9	ENSG00000230453	ANKRD18B	-0.0273455071790288	-0.938781894223107	-0.206557004177149	0.836470383084385	0.98005423943501	Junction	Hippocampus
chr11:27115558-27119648(+)	ENSG00000129151.8	ENSG00000129151	BBOX1	-0.0145680485081292	1.35028145784504	-0.206550998180475	0.836475070571941	0.98005423943501	Junction	Hippocampus
chr7:152171343-152174130(-)	ENSG00000055609.17	ENSG00000055609	KMT2C	-0.0072447979233374	2.6737688040049	-0.20653159804255	0.8364902117965	0.980063380053961	Junction	Hippocampus
chr6:149598351-149601593(-)	ENSG00000186625.13	ENSG00000186625	KATNA1	-0.0157932616498373	-0.275935863417523	-0.20651882779114	0.836500178627099	0.980063380053961	Junction	Hippocampus
chr4:105693487-105695515(-)	ENSG00000138785.14	ENSG00000138785	INTS12	0.0112091274194549	0.957196818598308	0.206513320383138	0.836504477015965	0.980063380053961	Junction	Hippocampus
chr19:12163207-12185784(+)	ENSG00000196646.11	ENSG00000196646	ZNF136	0.0155365754463199	-0.0128241217129601	0.206505695466949	0.836510428073049	0.980063380053961	Junction	Hippocampus
chr10:110603291-110604230(+)	ENSG00000108055.9	ENSG00000108055	SMC3	-0.007356304828632	2.04511913277719	-0.206484948703654	0.83652662045238	0.980070380064008	Junction	Hippocampus
chr9:70305361-70314741(+)	ENSG00000198887.8	ENSG00000198887	SMC5	-0.0099134322970261	1.33156020424084	-0.206463880957789	0.836543063422514	0.980070380064008	Junction	Hippocampus
chr2:97206136-97207810(+)	ENSG00000135976.16	ENSG00000135976	ANKRD36	-0.0110580802986671	2.51663024987546	-0.20646296628044	0.836543777312204	0.980070380064008	Junction	Hippocampus
chr2:206771291-206771893(+)	ENSG00000118246.13	ENSG00000118246	FASTKD2	-0.006109070147724	3.20796399536274	-0.206461676238852	0.836544784167353	0.980070380064008	Junction	Hippocampus
chr2:15277102-15287072(-)	ENSG00000151779.12	ENSG00000151779	NBAS	-0.0064692637409588	2.71848403912008	-0.206452607682952	0.836551862025988	0.980070380064008	Junction	Hippocampus
chr15:76701866-76702849(-)	ENSG00000140386.12	ENSG00000140386	SCAPER	0.0083194492168839	2.2809891852733	0.206445080272203	0.836557737056287	0.980070380064008	Junction	Hippocampus
chr12:95113702-95134738(-)	ENSG00000180263.13	ENSG00000180263	FGD6	0.013664617925859	0.269356602388376	0.206410671790857	0.836584592472378	0.980074354109198	Junction	Hippocampus
chr12:104095564-104096359(+)	ENSG00000111727.11	ENSG00000111727	HCFC2	-0.0078177124906768	1.84048690896821	-0.206401979851788	0.836591376459124	0.980074354109198	Junction	Hippocampus
chr10:22345819-22364852(+)	ENSG00000077327.15	ENSG00000077327	SPAG6	0.0230566640830419	-0.825009098985055	0.206399892427699	0.836593005678224	0.980074354109198	Junction	Hippocampus
chr17:4718024-4718260(+)	ENSG00000141480.17	ENSG00000141480	ARRB2	0.0086009398545218	2.59883883091963	0.20639134364384	0.836599677948295	0.980074354109198	Junction	Hippocampus
chr20:3195354-3200000(-)	ENSG00000198171.12	ENSG00000198171	DDRGK1	-0.0092638734672945	2.86519468494429	-0.206382244347607	0.836606779902652	0.980074354109198	Junction	Hippocampus
chr9:69388451-69391600(+)	ENSG00000135063.17	ENSG00000135063	FAM189A2	-0.0140255264563727	0.677445008212782	-0.206381235299497	0.836607567460385	0.980074354109198	Junction	Hippocampus
chr12:98725541-98727172(+)	ENSG00000120868.13	ENSG00000120868	APAF1	-0.0140685418228635	0.0056296496462804	-0.206378947974817	0.836609352708122	0.980074354109198	Junction	Hippocampus
chr3:63912924-63913156(+)	ENSG00000163635.17	ENSG00000163635	ATXN7	0.0097436268458976	1.48085920770726	0.206361957130971	0.836622614020032	0.980081819019605	Junction	Hippocampus
chr22:41525349-41526261(+)	ENSG00000100412.15	ENSG00000100412	ACO2	0.0057404245226766	3.78429682078055	0.20632293186184	0.836653073323284	0.980088444244033	Junction	Hippocampus
chr20:43613977-43618939(+)	ENSG00000101052.12	ENSG00000101052	IFT52	0.0107531754407436	0.618614238625153	0.206302026339364	0.83666939022795	0.980088444244033	Junction	Hippocampus
chr5:177736610-177737041(-)	ENSG00000170074.19	ENSG00000170074	FAM153A	0.0221952670145604	0.303945257463719	0.206293209395878	0.836676271934385	0.980088444244033	Junction	Hippocampus
chr7:56101862-56102866(-)	ENSG00000106153.12	ENSG00000106153	CHCHD2	0.005598417395483	5.45405957721267	0.206284600750262	0.836682991074502	0.980088444244033	Junction	Hippocampus
chr6:147310239-147311454(+)	ENSG00000164506.14	ENSG00000164506	STXBP5	0.0074801793285584	3.29813560072393	0.206279151732185	0.836687244097663	0.980088444244033	Junction	Hippocampus
chr2:143216446-143228580(+)	ENSG00000075884.12	ENSG00000075884	ARHGAP15	-0.0218634396434962	-0.57799311528919	-0.206272529024285	0.836692413206087	0.980088444244033	Junction	Hippocampus
chr19:32406303-32408216(+)	ENSG00000178904.18	ENSG00000178904	DPY19L3	-0.0136141108358126	0.912979179651493	-0.206267670154725	0.836696205620575	0.980088444244033	Junction	Hippocampus
chr16:16333885-16335860(+)	ENSG00000183889.12	ENSG00000183889	AC138969.4	0.0254887221316694	0.0989934439130854	0.206256967377173	0.836704559299033	0.980088444244033	Junction	Hippocampus
chr1:113901384-113901754(-)	ENSG00000134262.12	ENSG00000134262	AP4B1	0.0102573542848288	0.939316207978738	0.206249718024159	0.836710217538328	0.980088444244033	Junction	Hippocampus
chr17:32370083-32373398(+)	ENSG00000010244.17	ENSG00000010244	ZNF207	-0.0295413536247634	-1.09388100636287	-0.206235107658347	0.83672162119499	0.980088444244033	Junction	Hippocampus
chr18:9559605-9561979(-)	ENSG00000154845.15	ENSG00000154845	PPP4R1	0.0094413499742277	1.30197358209546	0.206225621741015	0.836729025144711	0.980088444244033	Junction	Hippocampus
chr10:100189628-100190868(-)	ENSG00000213341.10	ENSG00000213341	CHUK	0.0102984616863141	0.863127559058014	0.206219268069745	0.836733984321352	0.980088444244033	Junction	Hippocampus
chr19:4769352-4769577(+)	ENSG00000176840.11	ENSG00000176840	MIR7-3HG	-0.0220522863787694	0.835720259183019	-0.20621873659879	0.836734399146122	0.980088444244033	Junction	Hippocampus
chr11:17475028-17476628(-)	ENSG00000006071.12	ENSG00000006071	ABCC8	0.0161174125760799	-0.249343458664129	0.206208230055808	0.836742599743362	0.980088444244033	Junction	Hippocampus
chr19:6452480-6453980(-)	ENSG00000125648.14	ENSG00000125648	SLC25A23	-0.0081557713659599	3.52145089292996	-0.206203777339867	0.836746075195429	0.980088444244033	Junction	Hippocampus
chr20:63886043-63887563(+)	ENSG00000101150.17	ENSG00000101150	TPD52L2	0.0123274778604361	1.05698185186349	0.20620166565371	0.836747723418468	0.980088444244033	Junction	Hippocampus
chr6:70156232-70156315(+)	ENSG00000082293.12	ENSG00000082293	COL19A1	-0.0223007245040994	-0.41486835680762	-0.206199516751457	0.836749400690325	0.980088444244033	Junction	Hippocampus
chr22:40882178-40886312(+)	ENSG00000196236.12	ENSG00000196236	XPNPEP3	0.0112651450152595	0.9007564283762	0.206191264192301	0.8367558420257	0.980088444244033	Junction	Hippocampus
chr9:133477242-133478253(-)	ENSG00000160326.13	ENSG00000160326	SLC2A6	-0.0132079581500306	0.467287418867854	-0.206182527301944	0.836762661406052	0.980088444244033	Junction	Hippocampus
chr17:44218297-44219444(-)	ENSG00000108312.14	ENSG00000108312	UBTF	-0.020302787058236	-0.700247940895701	-0.20616925685568	0.836773019373551	0.980088444244033	Junction	Hippocampus
chr19:53538297-53539215(+)	ENSG00000130844.16	ENSG00000130844	ZNF331	0.0151068390067994	-0.0114769029794817	0.206168141102411	0.836773890252574	0.980088444244033	Junction	Hippocampus
chr11:76526636-76528267(+)	ENSG00000158636.16	ENSG00000158636	EMSY	0.0095685817700297	1.42667841535483	0.206160529524963	0.836779831323326	0.980088444244033	Junction	Hippocampus
chr8:109339391-109340490(+)	ENSG00000120533.12	ENSG00000120533	ENY2	0.0150874266521038	0.253983633982282	0.20611422823314	0.836815971109737	0.980112463165417	Junction	Hippocampus
chr3:197677039-197677479(-)	ENSG00000145016.14	ENSG00000145016	RUBCN	-0.0074916033384309	2.22449586024636	-0.206110787452986	0.836818656773443	0.980112463165417	Junction	Hippocampus
chr2:61498793-61498864(-)	ENSG00000082898.16	ENSG00000082898	XPO1	0.0063112381863092	3.40467980155318	0.206107777416044	0.836821006226764	0.980112463165417	Junction	Hippocampus
chr11:866002-866561(+)	ENSG00000214063.10	ENSG00000214063	TSPAN4	-0.016876292836458	-0.277640607144479	-0.206080296514129	0.836842456229172	0.980112553936165	Junction	Hippocampus
chr1:21721765-21723897(-)	ENSG00000090686.15	ENSG00000090686	USP48	0.0061671170287915	2.74351845816316	0.206074509607895	0.836846973168961	0.980112553936165	Junction	Hippocampus
chr1:146879877-146881300(+)	ENSG00000276975.2	ENSG00000276975	HYDIN2	0.0121242094933577	1.03734614446623	0.20606844743187	0.836851704974956	0.980112553936165	Junction	Hippocampus
chr1:75794234-75794509(+)	ENSG00000137955.15	ENSG00000137955	RABGGTB	0.0066401670905239	2.52737905173558	0.206065565283234	0.836853954626029	0.980112553936165	Junction	Hippocampus
chr17:64598491-64606601(-)	ENSG00000108854.15	ENSG00000108854	SMURF2	-0.0098059373666861	1.29749123443462	-0.206059655487222	0.836858567500897	0.980112553936165	Junction	Hippocampus
chr9:35398643-35398881(+)	ENSG00000198722.14	ENSG00000198722	UNC13B	-0.0103415832508005	1.59114562939961	-0.206053798611631	0.836863139074435	0.980112553936165	Junction	Hippocampus
chr5:71549607-71553115(+)	ENSG00000145734.18	ENSG00000145734	BDP1	0.0078834252018486	1.83819385432862	0.206045330275295	0.836869749028665	0.980112553936165	Junction	Hippocampus
chr5:111120594-111120995(+)	ENSG00000134987.11	ENSG00000134987	WDR36	0.0097589689882183	1.09142122903752	0.206027045806646	0.836884020997806	0.980112553936165	Junction	Hippocampus
chr1:52023575-52024509(-)	ENSG00000117862.11	ENSG00000117862	TXNDC12	-0.0080904146768438	2.01932365061314	-0.20602065629791	0.836889008351043	0.980112553936165	Junction	Hippocampus
chr14:67690422-67691139(-)	ENSG00000072042.12	ENSG00000072042	RDH11	0.0068545679924708	3.63642029740731	0.206018160947842	0.836890956106993	0.980112553936165	Junction	Hippocampus
chr9:137013319-137013460(-)	ENSG00000107331.16	ENSG00000107331	ABCA2	0.0106441173365397	2.97030567406831	0.205997899527447	0.836906771280738	0.980112553936165	Junction	Hippocampus
chr2:201022933-201023958(-)	ENSG00000155744.9	ENSG00000155744	FAM126B	0.0075815161050778	2.6883979377857	0.205989907192372	0.83691300976423	0.980112553936165	Junction	Hippocampus
chr1:23975076-23978710(-)				-0.0070342813381566	2.61039865751903	-0.205977993851445	0.836922308840504	0.980112553936165	Junction	Hippocampus
chr4:157220726-157220907(+)	ENSG00000120251.18	ENSG00000120251	GRIA2	0.0378851656331565	-1.33651236931887	0.205967591395313	0.836930428599394	0.980112553936165	Junction	Hippocampus
chr16:20915715-20920121(+)	ENSG00000102897.9	ENSG00000102897	LYRM1	0.0088160894472944	1.81858779723166	0.205955004962258	0.836940253110355	0.980112553936165	Junction	Hippocampus
chr2:209829380-209831442(+)	ENSG00000144406.18	ENSG00000144406	UNC80	0.0069624092896576	3.16310970358559	0.205944687607279	0.836948306480704	0.980112553936165	Junction	Hippocampus
chr6:20403833-20479845(+)	ENSG00000112242.14	ENSG00000112242	E2F3	-0.0187807359825824	-0.893348268078235	-0.205938444483828	0.83695317965521	0.980112553936165	Junction	Hippocampus
chrX:119009248-119011814(+)	ENSG00000175556.16	ENSG00000175556	LONRF3	0.0161557877612424	0.290674989859051	0.205937430398293	0.836953971217241	0.980112553936165	Junction	Hippocampus
chr4:120907558-120922515(-)	ENSG00000138738.10	ENSG00000138738	PRDM5	-0.0124987167220336	0.308911274398411	-0.205933122756574	0.836957333623451	0.980112553936165	Junction	Hippocampus
chrX:81118760-81119787(-)	ENSG00000198157.10	ENSG00000198157	HMGN5	0.0157503368909321	-0.0379114877075159	0.205931153694112	0.836958870611105	0.980112553936165	Junction	Hippocampus
chr1:117060375-117060454(+)	ENSG00000116830.11	ENSG00000116830	TTF2	0.0189659863543128	-0.859013624154705	0.205901375346495	0.836982114720186	0.980118377211914	Junction	Hippocampus
chr4:7004925-7006631(+)	ENSG00000132405.18	ENSG00000132405	TBC1D14	-0.0062240003847002	2.98553841181077	-0.20589933749231	0.836983705414912	0.980118377211914	Junction	Hippocampus
chr15:29709037-29710830(-)	ENSG00000104067.16	ENSG00000104067	TJP1	0.007347851261165	3.29490134166505	0.205898304804385	0.836984511503871	0.980118377211914	Junction	Hippocampus
chr17:76402700-76405205(-)	ENSG00000175931.12	ENSG00000175931	UBE2O	0.0078738259979189	2.04559834965415	0.205879699178601	0.836999034594097	0.9801186765951	Junction	Hippocampus
chr8:68446461-68488022(+)	ENSG00000165084.15	ENSG00000165084	C8orf34	0.019524957645147	-0.678290111447421	0.205871796518287	0.837005203231696	0.9801186765951	Junction	Hippocampus
chr18:59349237-59353201(-)	ENSG00000074695.5	ENSG00000074695	LMAN1	0.0082846176578986	1.6266134174049	0.205868624313488	0.837007679385723	0.9801186765951	Junction	Hippocampus
chr8:13086464-13088486(-)	ENSG00000164741.14	ENSG00000164741	DLC1	-0.0090258932707061	1.77370059099218	-0.205862673180585	0.837012324714923	0.9801186765951	Junction	Hippocampus
chr3:10935200-10938249(+)	ENSG00000132164.9	ENSG00000132164	SLC6A11	0.0175014650063416	0.894828468634873	0.205841424169505	0.83702891129269	0.980126147884797	Junction	Hippocampus
chr11:17312121-17330126(+)	ENSG00000070081.15	ENSG00000070081	NUCB2	-0.0191102160522012	-0.405648292782965	-0.205827276386829	0.837039954825673	0.980126147884797	Junction	Hippocampus
chr12:57728086-57728317(-)	ENSG00000135439.11	ENSG00000135439	AGAP2	0.0093415751120258	4.27078179277555	0.205817501850443	0.837047584691349	0.980126147884797	Junction	Hippocampus
chr11:64197398-64197492(+)	ENSG00000168439.16	ENSG00000168439	STIP1	-0.0097511370972695	4.34914717961642	-0.205807407462784	0.837055464244584	0.980126147884797	Junction	Hippocampus
chr1:6644675-6645040(-)	ENSG00000007923.15	ENSG00000007923	DNAJC11	-0.0069821951019614	2.09282330709362	-0.205806482522524	0.837056186242248	0.980126147884797	Junction	Hippocampus
chr9:71729915-71730047(-)	ENSG00000135048.13	ENSG00000135048	TMEM2	-0.0103160337657208	2.70027512286317	-0.205801543272355	0.837060041766105	0.980126147884797	Junction	Hippocampus
chr7:37342764-37448859(-)	ENSG00000155849.15	ENSG00000155849	ELMO1	0.0137424870060907	1.02435166381438	0.205783179060855	0.837074376700226	0.980134865853973	Junction	Hippocampus
chr10:92158073-92180962(-)	ENSG00000107864.14	ENSG00000107864	CPEB3	-0.0089829233656036	1.89199014845757	-0.205748319879515	0.837101587605067	0.980136898433699	Junction	Hippocampus
chr2:25152021-25153711(+)	ENSG00000084710.13	ENSG00000084710	EFR3B	-0.0074208661564901	3.28660650332529	-0.205747765366907	0.837102020456453	0.980136898433699	Junction	Hippocampus
chr11:113758707-113760208(-)	ENSG00000086827.8	ENSG00000086827	ZW10	-0.0113998076218933	0.667775380794846	-0.205739788161441	0.837108247451879	0.980136898433699	Junction	Hippocampus
chr17:6620999-6622881(-)	ENSG00000198920.9	ENSG00000198920	KIAA0753	0.0110170837132918	0.831346470039102	0.205734361716441	0.837112483333109	0.980136898433699	Junction	Hippocampus
chr4:2500739-2511955(+)	ENSG00000063978.15	ENSG00000063978	RNF4	-0.0077456049001945	2.16061265769994	-0.205721798946805	0.837122289845262	0.980136898433699	Junction	Hippocampus
chr9:86077592-86079191(-)	ENSG00000135052.16	ENSG00000135052	GOLM1	0.0084964253032871	2.70800187933881	0.205710241738417	0.83713131143761	0.980136898433699	Junction	Hippocampus
chr3:35739578-35743838(+)	ENSG00000172995.16	ENSG00000172995	ARPP21	0.0133880710796449	0.78530572877779	0.205682178790573	0.837153217550353	0.980136898433699	Junction	Hippocampus
chr16:23433668-23434635(-)	ENSG00000168434.12	ENSG00000168434	COG7	0.0127105704058792	0.4113990263289	0.205672331964376	0.837160904074563	0.980136898433699	Junction	Hippocampus
chr8:93795988-93797133(+)	ENSG00000164953.15	ENSG00000164953	TMEM67	-0.0117979686474307	0.536302755458585	-0.205659540774172	0.837170889020036	0.980136898433699	Junction	Hippocampus
chr19:590578-603543(+)	ENSG00000099822.2	ENSG00000099822	HCN2	0.0111844586505616	2.67370831907807	0.205645713262193	0.837181682959448	0.980136898433699	Junction	Hippocampus
chr17:3668900-3669097(+)	ENSG00000127774.6	ENSG00000127774	EMC6	-0.0174629709176953	-0.1644997997405	-0.205643770889406	0.837183199203895	0.980136898433699	Junction	Hippocampus
chr9:128259392-128260075(-)	ENSG00000167110.16	ENSG00000167110	GOLGA2	0.0077908134139188	2.33222379685246	0.205637681538585	0.837187952643645	0.980136898433699	Junction	Hippocampus
chr15:48341586-48342021(+)	ENSG00000128951.13	ENSG00000128951	DUT	0.0060510989155727	3.69539191738693	0.205637095245454	0.837188410313284	0.980136898433699	Junction	Hippocampus
chr3:49962686-49967469(+)	ENSG00000004534.14	ENSG00000004534	RBM6	-0.0093996622999925	1.91917677255715	-0.205628862502297	0.837194836927916	0.980136898433699	Junction	Hippocampus
chr20:32358833-32366383(+)	ENSG00000171456.16	ENSG00000171456	ASXL1	-0.0144226465748907	0.544028517801095	-0.205626678789661	0.837196541571725	0.980136898433699	Junction	Hippocampus
chr5:71483897-71486483(+)	ENSG00000145734.18	ENSG00000145734	BDP1	0.0071674853350763	2.13035158146346	0.205621476937571	0.837200602230422	0.980136898433699	Junction	Hippocampus
chr20:31863982-31864952(-)	ENSG00000149599.15	ENSG00000149599	DUSP15	0.0147105491454514	-0.211429559293925	0.20561735428083	0.837203820453038	0.980136898433699	Junction	Hippocampus
chr11:117295348-117295497(-)	ENSG00000186318.16	ENSG00000186318	BACE1	-0.0212751592935448	-0.612068186142539	-0.205617220952006	0.837203924532046	0.980136898433699	Junction	Hippocampus
chr3:100821114-100822588(-)	ENSG00000154175.16	ENSG00000154175	ABI3BP	-0.0201648534903849	-0.286492872099335	-0.205613264011837	0.837207013395878	0.980136898433699	Junction	Hippocampus
chr11:103191620-103192117(+)	ENSG00000187240.13	ENSG00000187240	DYNC2H1	-0.0121942649539228	0.389472517157725	-0.205598783587552	0.837218317115908	0.980142066198935	Junction	Hippocampus
chrX:102720826-102720956(+)	ENSG00000198908.11	ENSG00000198908	BHLHB9	0.0224061657318675	-0.605316940649435	0.205586609629558	0.83722782038654	0.980145126087599	Junction	Hippocampus
chr11:125430142-125431165(+)	ENSG00000165495.15	ENSG00000165495	PKNOX2	0.0176110747091863	-0.002236851657306	0.205537108484548	0.83726646236049	0.980166029165008	Junction	Hippocampus
chr2:205119047-205121590(+)	ENSG00000116117.17	ENSG00000116117	PARD3B	0.0120104088973197	0.810962949120577	0.205497777705552	0.837297165344192	0.980166029165008	Junction	Hippocampus
chr1:36139820-36140068(-)	ENSG00000054116.11	ENSG00000054116	TRAPPC3	0.006706119153085	2.81360918490966	0.20549271897297	0.837301114386095	0.980166029165008	Junction	Hippocampus
chr3:94064547-94084106(+)	ENSG00000178694.9	ENSG00000178694	NSUN3	-0.0117045304011702	0.472009146251198	-0.205488967448255	0.837304042973741	0.980166029165008	Junction	Hippocampus
chr19:15187339-15187880(-)	ENSG00000074181.8	ENSG00000074181	NOTCH3	0.0197137012828978	-0.0709083147519569	0.205453108793703	0.837332035763119	0.980166029165008	Junction	Hippocampus
chr18:58714110-58715934(+)	ENSG00000172175.12	ENSG00000172175	MALT1	-0.012520714768099	0.405310600871223	-0.205450787129773	0.837333848159759	0.980166029165008	Junction	Hippocampus
chr13:101868829-101875185(-)	ENSG00000102466.15	ENSG00000102466	FGF14	0.0066597507938778	2.77516842356613	0.205443961166036	0.837339176823062	0.980166029165008	Junction	Hippocampus
chr3:113583497-113584697(+)	ENSG00000072858.10	ENSG00000072858	SIDT1	0.0103912291744889	1.24286156630502	0.205420168104486	0.837357750846989	0.980166029165008	Junction	Hippocampus
chr4:155943265-155953712(-)	ENSG00000256043.2	ENSG00000256043	CTSO	0.0197699238103061	-0.82389572512134	0.205419332950047	0.837358402810918	0.980166029165008	Junction	Hippocampus
chr3:100811278-100811727(-)	ENSG00000154175.16	ENSG00000154175	ABI3BP	0.0231839204472225	-0.867484119977127	0.205407286015339	0.837367807271853	0.980166029165008	Junction	Hippocampus
chr14:71026883-71028699(+)	ENSG00000100731.15	ENSG00000100731	PCNX1	0.0066795377823136	2.35336396873043	0.205405697611575	0.837369047263807	0.980166029165008	Junction	Hippocampus
chr2:39518711-39557981(+)	ENSG00000231312.6	ENSG00000231312	AC007246.3	0.0215621294612988	-0.821572649819416	0.205405314601803	0.837369346261546	0.980166029165008	Junction	Hippocampus
chr1:215573840-215574072(+)	ENSG00000136636.12	ENSG00000136636	KCTD3	0.0088029770080239	1.88925066151015	0.205397192885705	0.837375686509355	0.980166029165008	Junction	Hippocampus
chrX:153787956-153788074(-)	ENSG00000067829.18	ENSG00000067829	IDH3G	0.0063296541135078	3.71183549582645	0.205390331739917	0.837381042696539	0.980166029165008	Junction	Hippocampus
chr3:184014448-184017829(-)	ENSG00000114770.16	ENSG00000114770	ABCC5	-0.0075347518238602	2.74962203705794	-0.205376867640277	0.837391553534097	0.980166029165008	Junction	Hippocampus
chr17:75491468-75491690(+)	ENSG00000177728.15	ENSG00000177728	TMEM94	0.0093250924570006	1.08098020057032	0.205371721193155	0.837395571149445	0.980166029165008	Junction	Hippocampus
chr16:15030057-15031734(+)	ENSG00000179889.18	ENSG00000179889	PDXDC1	0.0074188885124205	2.1662775926106	0.205362665684383	0.837402640415553	0.980166029165008	Junction	Hippocampus
chr1:1337056-1337976(-)	ENSG00000107404.18	ENSG00000107404	DVL1	-0.0192172933942114	-0.31606629515523	-0.205362274497249	0.83740294579968	0.980166029165008	Junction	Hippocampus
chr17:58525202-58525694(-)	ENSG00000108387.14	ENSG00000108387	SEPT4	-0.0083903960527603	5.49930268402784	-0.205361273844367	0.837403726969416	0.980166029165008	Junction	Hippocampus
chr2:39333575-39336919(-)	ENSG00000011566.14	ENSG00000011566	MAP4K3	-0.0057480533166018	2.97664301797929	-0.205350870422002	0.837411848515249	0.980166029165008	Junction	Hippocampus
chr5:140659165-140659314(+)	ENSG00000113141.16	ENSG00000113141	IK	0.0073180632434763	3.00674577105347	0.205345026951803	0.837416410292014	0.980166029165008	Junction	Hippocampus
chr20:5916373-5916825(+)	ENSG00000089199.9	ENSG00000089199	CHGB	-0.0138815029150869	4.51855739671439	-0.205333648575987	0.837425292976562	0.980166029165008	Junction	Hippocampus
chr1:169310081-169323116(-)	ENSG00000143156.13	ENSG00000143156	NME7	-0.0081705397577086	1.9011499320943	-0.2053301217919	0.837428046212971	0.980166029165008	Junction	Hippocampus
chr10:37957116-37957419(-)	ENSG00000175395.15	ENSG00000175395	ZNF25	0.006216243575241	3.07681024248657	0.205315660578846	0.837439335594753	0.980166029165008	Junction	Hippocampus
chr1:23691830-23692611(+)	ENSG00000142676.12	ENSG00000142676	RPL11	0.019956328536781	0.774436188480537	0.205306794337368	0.83744625718736	0.980166029165008	Junction	Hippocampus
chr1:154925266-154926353(-)	ENSG00000163344.5	ENSG00000163344	PMVK	0.0086459970949814	2.20336464400154	0.205292828363288	0.83745716000456	0.980166029165008	Junction	Hippocampus
chrX:115179564-115179645(-)	ENSG00000130224.14	ENSG00000130224	LRCH2	0.0110553765276087	0.683606512350333	0.205290527200073	0.837458956456691	0.980166029165008	Junction	Hippocampus
chr17:29578780-29578961(-)	ENSG00000108262.15	ENSG00000108262	GIT1	0.0090558628878885	3.59550833873034	0.205288488625178	0.83746054791436	0.980166029165008	Junction	Hippocampus
chr22:17689143-17696140(+)	ENSG00000099968.17	ENSG00000099968	BCL2L13	-0.0076110997063396	1.8264211156338	-0.205287843723059	0.837461051371314	0.980166029165008	Junction	Hippocampus
chr7:71787903-71810335(-)	ENSG00000183166.10	ENSG00000183166	CALN1	-0.0087532105571214	3.06210274776305	-0.205287606540975	0.837461236532716	0.980166029165008	Junction	Hippocampus
chr6:149746063-149746375(-)	ENSG00000120253.13	ENSG00000120253	NUP43	-0.008634210521229	1.30434294206539	-0.20528576836546	0.8374626715451	0.980166029165008	Junction	Hippocampus
chr8:58623425-58623708(-)	ENSG00000035681.7	ENSG00000035681	NSMAF	0.0086244230105852	1.41962374553405	0.205265511377217	0.8374784856471	0.980166029165008	Junction	Hippocampus
chr6:149743716-149745939(-)	ENSG00000120253.13	ENSG00000120253	NUP43	0.0080832383264417	1.43225782430775	0.205264308105516	0.837479425011985	0.980166029165008	Junction	Hippocampus
chr3:121239119-121240439(+)	ENSG00000145087.12	ENSG00000145087	STXBP5L	0.0092059877009849	3.83750637068652	0.205263666344299	0.837479926019418	0.980166029165008	Junction	Hippocampus
chr12:51440790-51450875(+)	ENSG00000050438.16	ENSG00000050438	SLC4A8	0.008985131237223	2.37616852414947	0.205237430113599	0.837500408065707	0.980174041855351	Junction	Hippocampus
chr17:63766195-63773411(-)	ENSG00000108588.13	ENSG00000108588	CCDC47	0.0095672026057574	2.30405677312593	0.205233499350653	0.837503476735114	0.980174041855351	Junction	Hippocampus
chr4:128021239-128028474(+)	ENSG00000164074.14	ENSG00000164074	ABHD18	0.009863413639475	0.806305096458546	0.205217270948432	0.837516145956177	0.980174041855351	Junction	Hippocampus
chr7:92236543-92237666(-)	ENSG00000001631.15	ENSG00000001631	KRIT1	0.0071329814878081	2.30826612049722	0.205213730058231	0.837518910270947	0.980174041855351	Junction	Hippocampus
chr2:218269535-218269965(-)	ENSG00000127837.9	ENSG00000127837	AAMP	-0.0069915997888293	3.79833365529832	-0.205204921924934	0.837525786644547	0.980174041855351	Junction	Hippocampus
chr5:53072049-53072612(+)	ENSG00000164171.10	ENSG00000164171	ITGA2	-0.0207030088252794	-0.236291818343828	-0.205197323020417	0.837531719001932	0.980174041855351	Junction	Hippocampus
chr3:49699583-49699667(+)	ENSG00000164068.15	ENSG00000164068	RNF123	0.0094627320163981	1.24225456490378	0.205167515476062	0.837554989420169	0.980174041855351	Junction	Hippocampus
chr1:172048751-172068818(+)	ENSG00000197959.13	ENSG00000197959	DNM3	-0.0052844278556543	4.41727365926199	-0.205158428854927	0.837562083272569	0.980174041855351	Junction	Hippocampus
chr7:100093134-100093291(-)	ENSG00000166508.17	ENSG00000166508	MCM7	0.0099081165507951	1.51039885531454	0.205144016317645	0.837573335052276	0.980174041855351	Junction	Hippocampus
chr3:184332087-184334726(+)	ENSG00000114867.20	ENSG00000114867	EIF4G1	-0.0055033346853265	3.52392142051563	-0.20514077149988	0.837575868266259	0.980174041855351	Junction	Hippocampus
chr10:80363074-80366687(+)	ENSG00000133665.12	ENSG00000133665	DYDC2	0.0203964049466523	0.0884030457019297	0.205124028639317	0.837588939365701	0.980174041855351	Junction	Hippocampus
chr20:19970930-19974653(+)	ENSG00000132669.12	ENSG00000132669	RIN2	0.0119817032284156	0.804087098137478	0.205122602286267	0.837590052917195	0.980174041855351	Junction	Hippocampus
chr15:55966547-55993510(-)	ENSG00000069869.15	ENSG00000069869	NEDD4	0.0149429283116836	0.0821093641018815	0.205100564489984	0.837607257830228	0.980174041855351	Junction	Hippocampus
chr19:7081456-7081969(+)	ENSG00000130544.11	ENSG00000130544	ZNF557	0.0132552066042454	-0.191820761367958	0.205091575632435	0.837614275455936	0.980174041855351	Junction	Hippocampus
chr16:1761279-1762350(+)	ENSG00000138834.12	ENSG00000138834	MAPK8IP3	0.0087183697660579	1.28642245513108	0.205089872075743	0.837615605428774	0.980174041855351	Junction	Hippocampus
chr19:34677834-34678736(+)	ENSG00000089335.20	ENSG00000089335	ZNF302	0.0317749947099349	-1.21407169110902	0.205088334948721	0.837616805469769	0.980174041855351	Junction	Hippocampus
chr19:4447626-4448317(-)	ENSG00000167671.11	ENSG00000167671	UBXN6	0.0062299719183631	3.96131639449927	0.20508648099092	0.83761825286228	0.980174041855351	Junction	Hippocampus
chr2:44209328-44217966(+)	ENSG00000138032.20	ENSG00000138032	PPM1B	0.0051281491391213	4.09322290778668	0.205077447836868	0.837625305090845	0.980174041855351	Junction	Hippocampus
chr11:12236246-12239435(+)	ENSG00000133816.13	ENSG00000133816	MICAL2	0.0079629500961823	3.51076870660359	0.205071837305844	0.837629685267082	0.980174041855351	Junction	Hippocampus
chr12:66377286-66379279(-)	ENSG00000155974.11	ENSG00000155974	GRIP1	0.012662969684889	0.47352812594844	0.205062205144287	0.837637205166907	0.980174041855351	Junction	Hippocampus
chr15:43581955-43582094(-)	ENSG00000168781.21	ENSG00000168781	PPIP5K1	0.0139951027379013	2.18378498414675	0.205057793341104	0.837640649499281	0.980174041855351	Junction	Hippocampus
chr1:21747150-21748137(-)	ENSG00000090686.15	ENSG00000090686	USP48	-0.0059239585597454	2.99596371931624	-0.205048226848364	0.83764811815249	0.980174041855351	Junction	Hippocampus
chr13:109179634-109206608(+)	ENSG00000041515.15	ENSG00000041515	MYO16	0.0147062600536766	0.424945962133227	0.205045998577687	0.837649857787021	0.980174041855351	Junction	Hippocampus
chr9:129003455-129005146(+)	ENSG00000095319.14	ENSG00000095319	NUP188	-0.0145624835294947	-0.0801106189327058	-0.205043092096144	0.837652126909161	0.980174041855351	Junction	Hippocampus
chr4:24542023-24542939(-)	ENSG00000109606.12	ENSG00000109606	DHX15	0.0074735441854788	2.65550231867636	0.205030552889265	0.837661916421566	0.980177434937605	Junction	Hippocampus
chrX:71556095-71556679(+)	ENSG00000147162.13	ENSG00000147162	OGT	-0.0055204889400001	3.77909940415509	-0.2049966578596	0.837688378812699	0.980185812189261	Junction	Hippocampus
chr7:143859162-143860207(-)	ENSG00000198420.9	ENSG00000198420	TCAF1	-0.0131963676904765	2.25839409419057	-0.204988034999091	0.837695110847065	0.980185812189261	Junction	Hippocampus
chr2:208304319-208304845(+)	ENSG00000115020.16	ENSG00000115020	PIKFYVE	0.0104786207320086	1.00210272079254	0.204985965751911	0.837696726350229	0.980185812189261	Junction	Hippocampus
chr2:152679110-152679351(-)	ENSG00000196504.15	ENSG00000196504	PRPF40A	-0.0091236970843018	1.42588237552329	-0.204980214589784	0.837701216402538	0.980185812189261	Junction	Hippocampus
chr11:77015118-77016674(+)	ENSG00000078124.11	ENSG00000078124	ACER3	0.0087238269846717	2.19247280376756	0.204976027062912	0.837704485695506	0.980185812189261	Junction	Hippocampus
chrX:134897035-134899089(-)	ENSG00000101928.12	ENSG00000101928	MOSPD1	0.0159419640407485	-0.453050396576562	0.204964981258178	0.837713109408112	0.980185812189261	Junction	Hippocampus
chr2:169925748-169926691(+)	ENSG00000144357.16	ENSG00000144357	UBR3	0.005389712166375	4.13535054040075	0.204959607726492	0.837717304654382	0.980185812189261	Junction	Hippocampus
chr2:119559776-119559927(+)	ENSG00000163075.12	ENSG00000163075	CFAP221	0.010139227228354	1.44969431575631	0.20493876947735	0.837733573623759	0.980196786291279	Junction	Hippocampus
chr16:89737906-89737975(+)	ENSG00000158805.11	ENSG00000158805	ZNF276	0.0086615639712126	1.56809014357038	0.204916041738713	0.837751317846717	0.980209486330697	Junction	Hippocampus
chr4:5959627-5965023(-)	ENSG00000181215.13	ENSG00000181215	C4orf50	0.0106734879207375	1.01400935292077	0.204888982345209	0.837772444029783	0.98022614318527	Junction	Hippocampus
chr14:22770279-22770460(+)	ENSG00000155463.12	ENSG00000155463	OXA1L	0.0075502879933932	2.38621817663062	0.204878314406755	0.837780772882165	0.980227826517434	Junction	Hippocampus
chr9:67059644-67082691(+)	ENSG00000276386.1	ENSG00000276386	CNTNAP3P2	-0.0300519070627224	-0.685620010497487	-0.204855953609833	0.837798230838948	0.980240191051245	Junction	Hippocampus
chr4:145779512-145823421(-)	ENSG00000151612.15	ENSG00000151612	ZNF827	0.0138911992476921	0.240663982096113	0.204799694616308	0.837842154810466	0.980248020878417	Junction	Hippocampus
chr11:46797970-46798082(-)	ENSG00000175216.14	ENSG00000175216	CKAP5	0.0059563123376627	3.18707705361254	0.204799578151293	0.83784224574056	0.980248020878417	Junction	Hippocampus
chr11:126437010-126440448(-)	ENSG00000149571.11	ENSG00000149571	KIRREL3	-0.0130111697792255	0.633224541885131	-0.204794977064709	0.837845838042006	0.980248020878417	Junction	Hippocampus
chr10:60042757-60055657(-)	ENSG00000151150.21	ENSG00000151150	ANK3	0.0093609860106242	1.95075003040956	0.204791430485027	0.837848607038795	0.980248020878417	Junction	Hippocampus
chr16:4686304-4688795(+)	ENSG00000102858.12	ENSG00000102858	MGRN1	-0.0199907551384534	-0.691086896059728	-0.204788225389895	0.837851109422803	0.980248020878417	Junction	Hippocampus
chr7:92234924-92235402(-)	ENSG00000001631.15	ENSG00000001631	KRIT1	0.0068849241392911	2.02898934442439	0.204776573189068	0.83786020691423	0.980248020878417	Junction	Hippocampus
chr2:86489660-86490880(+)	ENSG00000115548.16	ENSG00000115548	KDM3A	0.0082952973585669	1.77389508037251	0.204775690528408	0.837860896055125	0.980248020878417	Junction	Hippocampus
chr2:61073552-61076919(+)	ENSG00000162929.13	ENSG00000162929	KIAA1841	0.0086053197978628	1.82667649182879	0.204772527140276	0.837863365884287	0.980248020878417	Junction	Hippocampus
chr6:39884070-39887485(+)	ENSG00000146122.16	ENSG00000146122	DAAM2	-0.0103981599419679	3.22052331858393	-0.204762176296199	0.837871447362418	0.980248020878417	Junction	Hippocampus
chr13:99552327-99554303(+)	ENSG00000125304.8	ENSG00000125304	TM9SF2	0.0059958967055177	3.70651222929866	0.204759129905158	0.837873825852158	0.980248020878417	Junction	Hippocampus
chr2:101011027-101011450(-)	ENSG00000204634.12	ENSG00000204634	TBC1D8	0.0148214045286543	0.376370363139263	0.204714783286437	0.837908449933338	0.98025635850669	Junction	Hippocampus
chr21:31672355-31685048(-)	ENSG00000156304.14	ENSG00000156304	SCAF4	-0.0165288440244095	-0.806141520492777	-0.204713290296376	0.837909615606252	0.98025635850669	Junction	Hippocampus
chr6:71887188-71968982(+)	ENSG00000079841.18	ENSG00000079841	RIMS1	0.0099522818329396	2.4983171595221	0.204705451201087	0.837915736095623	0.98025635850669	Junction	Hippocampus
chr11:59580270-59581450(-)	ENSG00000110048.11	ENSG00000110048	OSBP	0.0081811475061978	2.05025046308615	0.204681503111993	0.837934433980707	0.98025635850669	Junction	Hippocampus
chr19:41264799-41268222(+)	ENSG00000105323.16	ENSG00000105323	HNRNPUL1	-0.0122374363770951	0.724483468766202	-0.204670059410963	0.837943368880815	0.98025635850669	Junction	Hippocampus
chr17:74203959-74204129(+)	ENSG00000172809.12	ENSG00000172809	RPL38	0.0057657747274073	6.74714835711403	0.204650576040345	0.837958580963181	0.98025635850669	Junction	Hippocampus
chr6:33201657-33201744(+)	ENSG00000112473.17	ENSG00000112473	SLC39A7	0.0094864480545919	1.38801580596912	0.204648991847834	0.837959817859995	0.98025635850669	Junction	Hippocampus
chr5:43454044-43483821(-)	ENSG00000151881.14	ENSG00000151881	TMEM267	-0.0234283445608067	-1.09528552740871	-0.204636736008312	0.837969386918225	0.98025635850669	Junction	Hippocampus
chr15:45659158-45661954(+)	ENSG00000260170.1	ENSG00000260170	RP11-96O20.4	-0.0208482887710249	-0.451623328951925	-0.204624898015066	0.8379786297552	0.98025635850669	Junction	Hippocampus
chr15:51829837-51862810(+)	ENSG00000138594.13	ENSG00000138594	TMOD3	0.0117851497048963	0.804837279294766	0.204622101568505	0.837980813160607	0.98025635850669	Junction	Hippocampus
chr18:56682854-56685955(+)	ENSG00000091157.13	ENSG00000091157	WDR7	-0.0056938640049742	3.77158559793494	-0.204622062964729	0.837980843301615	0.98025635850669	Junction	Hippocampus
chr3:171140510-171157459(-)	ENSG00000154310.16	ENSG00000154310	TNIK	-0.0093034361726271	2.10713102846765	-0.20460755059009	0.837992174272219	0.98025635850669	Junction	Hippocampus
chr19:58187043-58206719(+)	ENSG00000171606.17	ENSG00000171606	ZNF274	-0.0150445259766061	-0.0522389330607996	-0.204589590602098	0.838006197116781	0.98025635850669	Junction	Hippocampus
chr20:42756637-42771434(-)	ENSG00000196090.12	ENSG00000196090	PTPRT	-0.0208146462707593	0.167235119517838	-0.204572088690368	0.838019862353109	0.98025635850669	Junction	Hippocampus
chr1:94113067-94120979(-)	ENSG00000198691.11	ENSG00000198691	ABCA4	0.0311662449787096	-2.09870222089617	0.204567153389718	0.838023715772436	0.98025635850669	Junction	Hippocampus
chr16:7653948-7664928(+)	ENSG00000078328.19	ENSG00000078328	RBFOX1	0.0099113647188036	2.03969457387429	0.204565882481897	0.838024708081563	0.98025635850669	Junction	Hippocampus
chr3:48404591-48405723(-)	ENSG00000164050.12	ENSG00000164050	PLXNB1	0.0085380679517306	2.62223595582917	0.204565772730329	0.838024793774243	0.98025635850669	Junction	Hippocampus
chr3:122922123-122922239(-)	ENSG00000082684.14	ENSG00000082684	SEMA5B	0.0195307400008281	-0.94543512986589	0.204564642065483	0.838025676583625	0.98025635850669	Junction	Hippocampus
chr9:114368596-114374092(-)	ENSG00000106948.16	ENSG00000106948	AKNA	-0.0125725162962362	0.2523825747455	-0.204558432684529	0.838030524796519	0.98025635850669	Junction	Hippocampus
chr13:40826595-40836596(-)	ENSG00000168852.12	ENSG00000168852	TPTE2P5	-0.0113595782884056	1.41721343225116	-0.204557120814387	0.838031549090356	0.98025635850669	Junction	Hippocampus
chr10:17705025-17705587(+)	ENSG00000136738.14	ENSG00000136738	STAM	-0.0061823637118482	2.75940677235598	-0.204529295623928	0.83805327475919	0.98025635850669	Junction	Hippocampus
chrX:41520597-41523950(-)	ENSG00000147044.20	ENSG00000147044	CASK	0.0078185134818021	2.22565242510036	0.204516335750336	0.838063393759081	0.98025635850669	Junction	Hippocampus
chr6:46710659-46711495(-)	ENSG00000146070.16	ENSG00000146070	PLA2G7	0.0281397876503823	-1.10962822364656	0.204514040307786	0.838065186031133	0.98025635850669	Junction	Hippocampus
chr4:56656013-56680991(-)	ENSG00000171476.21	ENSG00000171476	HOPX	0.0215304744575215	-0.440882325419853	0.204511937636232	0.83806682778913	0.98025635850669	Junction	Hippocampus
chr3:146071168-146071276(-)	ENSG00000152952.11	ENSG00000152952	PLOD2	0.011396741545375	1.52599233235928	0.204510655222276	0.838067829093444	0.98025635850669	Junction	Hippocampus
chr4:83418207-83421562(-)	ENSG00000163312.10	ENSG00000163312	HELQ	0.0147855226254814	-0.40431829165452	0.204507693202364	0.838070141829196	0.98025635850669	Junction	Hippocampus
chr10:45652034-45663541(-)	ENSG00000172671.19	ENSG00000172671	ZFAND4	0.0192781695423685	-0.628093820495423	0.204503398602405	0.838073495041718	0.98025635850669	Junction	Hippocampus
chr3:126026480-126033606(-)	ENSG00000114544.16	ENSG00000114544	SLC41A3	-0.0077350945744824	2.29011213988666	-0.204502523928951	0.838074177984847	0.98025635850669	Junction	Hippocampus
chr9:136501914-136502000(-)	ENSG00000148400.9	ENSG00000148400	NOTCH1	0.010861140532596	1.33102411325671	0.20447575750359	0.838095077210718	0.98025635850669	Junction	Hippocampus
chr12:38318459-38320160(+)	ENSG00000175548.8	ENSG00000175548	ALG10B	-0.0138748070361974	0.380501175058981	-0.204474129312413	0.838096348506147	0.98025635850669	Junction	Hippocampus
chr17:78398352-78399347(+)	ENSG00000087157.18	ENSG00000087157	PGS1	-0.0078250653273427	1.66216811379894	-0.20446563952657	0.838102977357404	0.98025635850669	Junction	Hippocampus
chr3:193642846-193642974(+)	ENSG00000198836.8	ENSG00000198836	OPA1	-0.005706892816317	3.61667002375732	-0.204458836628154	0.838108289090025	0.98025635850669	Junction	Hippocampus
chr8:85115585-85123412(+)	ENSG00000133739.15	ENSG00000133739	LRRCC1	-0.0155390062540008	0.115282958329628	-0.20445877883648	0.838108334214046	0.98025635850669	Junction	Hippocampus
chr1:11098157-11099720(-)	ENSG00000171824.13	ENSG00000171824	EXOSC10	0.0076186350968905	2.14272526626189	0.204442912961847	0.838120722386777	0.980260719519635	Junction	Hippocampus
chr1:948233-948489(-)	ENSG00000188976.10	ENSG00000188976	NOC2L	0.0080273283307631	1.7112405459821	0.204432936008729	0.838128512473914	0.980260719519635	Junction	Hippocampus
chr1:192811148-192811401(+)	ENSG00000116741.7	ENSG00000116741	RGS2	-0.0154934526786567	3.14960643822556	-0.204427529420863	0.83813273398889	0.980260719519635	Junction	Hippocampus
chr22:26306145-26310669(+)	ENSG00000100095.18	ENSG00000100095	SEZ6L	0.0097900710069144	3.82758108008509	0.20439277007683	0.838159874525394	0.980284198571351	Junction	Hippocampus
chr3:197194590-197282678(-)	ENSG00000075711.20	ENSG00000075711	DLG1	0.0069538969963268	3.32949285922762	0.204379178283983	0.838170487222147	0.980284198571351	Junction	Hippocampus
chr18:10540400-10546325(+)	ENSG00000134265.12	ENSG00000134265	NAPG	0.0065722246372109	3.83489240973232	0.204375344812503	0.838173480465454	0.980284198571351	Junction	Hippocampus
chr1:51784328-51784441(+)	ENSG00000117859.18	ENSG00000117859	OSBPL9	0.0077213836534821	1.9642720721059	0.204360490938323	0.838185078659107	0.980284247856802	Junction	Hippocampus
chr1:24361042-24369673(-)	ENSG00000001460.17	ENSG00000001460	STPG1	0.0145679271714915	0.438896433336701	0.204330176452652	0.838208748908226	0.980284247856802	Junction	Hippocampus
chr10:73803360-73803573(-)	ENSG00000272916.5	ENSG00000272916	RP11-574K11.31	-0.0108780193247636	0.489968219999309	-0.204325046939983	0.838212754164488	0.980284247856802	Junction	Hippocampus
chr15:39990378-39992174(+)	ENSG00000128829.11	ENSG00000128829	EIF2AK4	-0.0080487468116933	1.7201809100919	-0.204319105835266	0.838217393138089	0.980284247856802	Junction	Hippocampus
chr11:1759640-1761308(-)	ENSG00000250644.3	ENSG00000250644	RP11-295K3.1	-0.0068982740387219	4.56631960747243	-0.204318907576072	0.838217547944272	0.980284247856802	Junction	Hippocampus
chr9:109932029-110015953(+)	ENSG00000157654.17	ENSG00000157654	PALM2-AKAP2	0.020095093262032	-0.301352818189784	0.204315245967984	0.838220407028812	0.980284247856802	Junction	Hippocampus
chr7:92532550-92534401(+)	ENSG00000127993.15	ENSG00000127993	RBM48	-0.0095265009811551	2.1768559740307	-0.204306629077281	0.838227135343091	0.980284247856802	Junction	Hippocampus
chr10:32019960-32021021(-)	ENSG00000170759.10	ENSG00000170759	KIF5B	-0.0064166151847119	5.050327264886	-0.20430099281532	0.838231536303775	0.980284247856802	Junction	Hippocampus
chr1:10337204-10337370(+)	ENSG00000054523.17	ENSG00000054523	KIF1B	0.0057413374863816	5.15445049107343	0.204280338505626	0.838247663845446	0.980284247856802	Junction	Hippocampus
chrX:71290792-71291778(+)	ENSG00000147140.15	ENSG00000147140	NONO	-0.006565942171095	2.6947683989962	-0.204278343153129	0.838249221883728	0.980284247856802	Junction	Hippocampus
chr1:220011057-220018125(-)	ENSG00000136628.17	ENSG00000136628	EPRS	0.0101801565161339	1.41819122353405	0.20427821920347	0.838249318667808	0.980284247856802	Junction	Hippocampus
chr17:69175514-69178919(-)	ENSG00000154263.17	ENSG00000154263	ABCA10	0.0360616656327452	-1.54345607437748	0.204262340130742	0.838261717604406	0.980290689543134	Junction	Hippocampus
chr12:85038309-85040489(+)	ENSG00000133640.18	ENSG00000133640	LRRIQ1	0.019999707623426	-0.786989228429127	0.204239820155467	0.83827930205964	0.980295233890773	Junction	Hippocampus
chr2:68134800-68137298(-)	ENSG00000243667.6	ENSG00000243667	WDR92	-0.014498285421135	-0.113960985698791	-0.204239714188497	0.838279384802882	0.980295233890773	Junction	Hippocampus
chr17:31203132-31206239(+)	ENSG00000196712.16	ENSG00000196712	NF1	0.010419165565812	1.27437584387588	0.204222443940696	0.838292870125997	0.980302945752573	Junction	Hippocampus
chr17:36560872-36567662(+)	ENSG00000278311.4	ENSG00000278311	GGNBP2	-0.0067688132205527	3.15764549112882	-0.204197127902623	0.838312638020806	0.980303823555244	Junction	Hippocampus
chr5:661296-661435(-)				0.061771850167524	-1.41259640655433	0.204190625468427	0.838317715428792	0.980303823555244	Junction	Hippocampus
chr17:79103255-79104072(-)	ENSG00000167281.18	ENSG00000167281	RBFOX3	0.0116103643155803	2.09991649637279	0.204169033044721	0.838334575862366	0.980303823555244	Junction	Hippocampus
chr17:162191-164129(-)	ENSG00000272636.3	ENSG00000272636	DOC2B	0.0119280663532076	3.05564314424305	0.204168510068172	0.838334984229275	0.980303823555244	Junction	Hippocampus
chr22:36233456-36239440(-)	ENSG00000128335.13	ENSG00000128335	APOL2	0.0222665147345369	2.09161374753854	0.204165344532008	0.838337456043181	0.980303823555244	Junction	Hippocampus
chr1:19254841-19255947(+)	ENSG00000053372.4	ENSG00000053372	MRTO4	0.0074574348012352	2.39958288647549	0.204164508278322	0.838338109033458	0.980303823555244	Junction	Hippocampus
chr7:131470945-131478622(+)	ENSG00000128585.17	ENSG00000128585	MKLN1	-0.0066570630484597	2.59267739874497	-0.204159710246558	0.838341855587823	0.980303823555244	Junction	Hippocampus
chr17:5078576-5091496(+)	ENSG00000180787.5	ENSG00000180787	ZFP3	0.0156307761757119	-0.144424733195113	0.204135155220724	0.838361029494981	0.980318186654257	Junction	Hippocampus
chr2:238356081-238397458(+)	ENSG00000204104.11	ENSG00000204104	TRAF3IP1	-0.0111968185415247	0.828378031624433	-0.204105729998973	0.838384006444401	0.980336996480604	Junction	Hippocampus
chr5:179618324-179620891(-)	ENSG00000169045.17	ENSG00000169045	HNRNPH1	0.0096425380975712	1.05231671367138	0.204094974523671	0.838392404988688	0.980338759355249	Junction	Hippocampus
chr2:11595380-11596110(+)	ENSG00000196208.13	ENSG00000196208	GREB1	-0.0157977777342379	-0.271463060376805	-0.204020795418589	0.83845032915243	0.980377901698756	Junction	Hippocampus
chr1:203711109-203711959(+)	ENSG00000058668.14	ENSG00000058668	ATP2B4	0.0096535425695196	3.71030911290959	0.203991393446479	0.83847328848429	0.980377901698756	Junction	Hippocampus
chr9:83290728-83298747(-)	ENSG00000172159.15	ENSG00000172159	FRMD3	0.0172398053939013	-0.109683927279959	0.203972641914157	0.838487931201856	0.980377901698756	Junction	Hippocampus
chr19:16206409-16208018(+)	ENSG00000072958.8	ENSG00000072958	AP1M1	-0.0064952078175495	2.54037320443398	-0.20397084175181	0.838489336917601	0.980377901698756	Junction	Hippocampus
chr3:122496571-122514756(-)	ENSG00000114030.12	ENSG00000114030	KPNA1	-0.007926987597043	2.292725913026	-0.203970714411424	0.838489436355533	0.980377901698756	Junction	Hippocampus
chr1:196713918-196715592(+)	ENSG00000000971.15	ENSG00000000971	CFH	-0.0189068332939652	0.697369584522574	-0.203962381552519	0.838495943348316	0.980377901698756	Junction	Hippocampus
chr11:101992843-101997598(+)	ENSG00000110318.13	ENSG00000110318	CEP126	0.0109270218655687	1.89407558821067	0.203957553040532	0.838499713859168	0.980377901698756	Junction	Hippocampus
chr1:153773082-153773192(+)	ENSG00000143624.13	ENSG00000143624	INTS3	0.0058998878372341	2.76946498727374	0.203956710580516	0.838500371723637	0.980377901698756	Junction	Hippocampus
chr3:10823393-10844213(+)	ENSG00000132164.9	ENSG00000132164	SLC6A11	0.0167333744845621	1.00059370180219	0.203951609760153	0.838504354880648	0.980377901698756	Junction	Hippocampus
chrX:106981478-106985095(-)	ENSG00000133131.14	ENSG00000133131	MORC4	0.0162672467134398	-0.388510237208003	0.203950618676441	0.838505128804099	0.980377901698756	Junction	Hippocampus
chr12:900671-901560(+)	ENSG00000060237.16	ENSG00000060237	WNK1	-0.0111303304156829	1.30443933608003	-0.203949203769974	0.8385062336851	0.980377901698756	Junction	Hippocampus
chr2:128183790-128186682(+)	ENSG00000136731.12	ENSG00000136731	UGGT1	-0.0077293548541765	2.04458738143702	-0.203944123459034	0.83851020083268	0.980377901698756	Junction	Hippocampus
chr9:96565484-96619218(-)	ENSG00000081377.16	ENSG00000081377	CDC14B	0.0217992598536744	-0.747413831956334	0.203924996504085	0.838525136855636	0.980377901698756	Junction	Hippocampus
chr10:48018369-48025896(-)	ENSG00000265018.6	ENSG00000265018	AGAP12P	-0.0233194561054106	0.661201343742384	-0.203922448308195	0.838527126717418	0.980377901698756	Junction	Hippocampus
chr4:146442822-146503848(-)	ENSG00000120519.14	ENSG00000120519	SLC10A7	0.0170220036599583	-0.211389868485709	0.203919731908721	0.83852924792891	0.980377901698756	Junction	Hippocampus
chr2:196240563-196242083(-)	ENSG00000138411.10	ENSG00000138411	HECW2	0.0075464620981285	2.33878230294738	0.203905574372053	0.83854030343881	0.980378671167253	Junction	Hippocampus
chr16:28845056-28845313(-)	ENSG00000178952.9	ENSG00000178952	TUFM	0.0076747404615186	2.9547495649098	0.203901239523874	0.838543688494323	0.980378671167253	Junction	Hippocampus
chr2:26239144-26244529(-)	ENSG00000084754.10	ENSG00000084754	HADHA	-0.0077727659989028	3.32664082819894	-0.203886740822191	0.838555010460518	0.98037976614916	Junction	Hippocampus
chr17:63831617-63831723(+)	ENSG00000087191.12	ENSG00000087191	PSMC5	-0.005176497947385	3.93842756271486	-0.20388239063643	0.838558407506137	0.98037976614916	Junction	Hippocampus
chr3:17623914-17742480(-)	ENSG00000131374.14	ENSG00000131374	TBC1D5	0.0089681033480333	1.51752487673667	0.203858666574179	0.83857693360074	0.980384024022296	Junction	Hippocampus
chr17:76212483-76240152(-)	ENSG00000141576.14	ENSG00000141576	RNF157	-0.0085237185682363	2.58218980822174	-0.203851467442886	0.838582555412363	0.980384024022296	Junction	Hippocampus
chr5:750208-751132(-)	ENSG00000206077.10	ENSG00000206077	ZDHHC11B	-0.0380513447900095	-1.21015480500236	-0.203837012804379	0.838593843084621	0.980384024022296	Junction	Hippocampus
chr2:195853529-195855810(-)	ENSG00000118997.13	ENSG00000118997	DNAH7	0.0173713284252733	-0.510408158825315	0.203823898107165	0.838604084421398	0.980384024022296	Junction	Hippocampus
chr5:138191938-138192268(-)	ENSG00000094880.10	ENSG00000094880	CDC23	0.0112819634082023	0.374737482651798	0.203810285712476	0.83861471444181	0.980384024022296	Junction	Hippocampus
chr14:102233790-102250811(-)	ENSG00000080823.21	ENSG00000080823	MOK	0.00900786429268	1.7378088483921	0.203804724986994	0.838619056862267	0.980384024022296	Junction	Hippocampus
chr6:75861096-75862595(+)	ENSG00000196586.13	ENSG00000196586	MYO6	-0.0064532359457014	3.35428169540356	-0.203803007975016	0.838620397693334	0.980384024022296	Junction	Hippocampus
chr7:98935676-98937155(+)	ENSG00000196367.12	ENSG00000196367	TRRAP	-0.0090404542937179	1.3750776182273	-0.203780374687918	0.83863807228756	0.980384024022296	Junction	Hippocampus
chr2:218809768-218812221(+)	ENSG00000135929.8	ENSG00000135929	CYP27A1	-0.010921404867727	1.5594334732329	-0.203778163031473	0.8386397993999	0.980384024022296	Junction	Hippocampus
chr18:36138427-36138794(+)	ENSG00000134759.13	ENSG00000134759	ELP2	-0.0104041544233244	1.13256192007243	-0.203775443765414	0.838641922912502	0.980384024022296	Junction	Hippocampus
chr19:48241064-48249750(-)	ENSG00000105483.16	ENSG00000105483	CARD8	-0.0162402697866951	-0.464547685551851	-0.203775223954515	0.838642094565935	0.980384024022296	Junction	Hippocampus
chr5:67153581-67160455(+)	ENSG00000069020.18	ENSG00000069020	MAST4	0.0110925836182012	0.883178239384103	0.203771830624895	0.838644744465901	0.980384024022296	Junction	Hippocampus
chr14:96345386-96347178(-)	ENSG00000066739.11	ENSG00000066739	ATG2B	0.0069758554100823	2.12407155107404	0.203709296704881	0.838693578433387	0.980399584950164	Junction	Hippocampus
chr7:102500794-102501095(-)	ENSG00000170667.14	ENSG00000170667	RASA4B	-0.0196627967817943	1.62902747147462	-0.203684230225457	0.838713153515074	0.980399584950164	Junction	Hippocampus
chr3:174275528-174278860(+)	ENSG00000169760.17	ENSG00000169760	NLGN1	-0.0088969602024069	1.53817276962309	-0.203677839785211	0.838718143996167	0.980399584950164	Junction	Hippocampus
chr1:162503849-162512499(+)	ENSG00000152332.15	ENSG00000152332	UHMK1	-0.0075904460753224	3.84406503274595	-0.20367556028451	0.838719924126296	0.980399584950164	Junction	Hippocampus
chr11:17099970-17101277(-)	ENSG00000011405.13	ENSG00000011405	PIK3C2A	-0.0077825275486879	2.57550944847037	-0.203655862709569	0.838735306584959	0.980399584950164	Junction	Hippocampus
chr18:3102631-3112297(-)	ENSG00000101605.12	ENSG00000101605	MYOM1	-0.0166922438004297	-0.160680761206095	-0.203654886930463	0.838736068603303	0.980399584950164	Junction	Hippocampus
chr11:126271658-126272968(+)	ENSG00000110074.10	ENSG00000110074	FOXRED1	0.0105469680954227	0.829443504489839	0.203648758157367	0.838740854769441	0.980399584950164	Junction	Hippocampus
chr14:91324924-91325909(-)	ENSG00000015133.18	ENSG00000015133	CCDC88C	0.0261131741477755	-0.932654543427448	0.203644108234465	0.838744486055454	0.980399584950164	Junction	Hippocampus
chr13:32480638-32517856(-)	ENSG00000244754.8	ENSG00000244754	N4BP2L2	-0.0103830534980324	1.1711394757989	-0.203640619472762	0.838747210552692	0.980399584950164	Junction	Hippocampus
chr12:27673828-27674191(+)	ENSG00000110841.13	ENSG00000110841	PPFIBP1	0.009257067799667	2.62187754646849	0.203635106441209	0.83875151587771	0.980399584950164	Junction	Hippocampus
chr12:57826403-57826995(-)	ENSG00000175215.10	ENSG00000175215	CTDSP2	-0.007067444793409	3.07865041778809	-0.203627156817236	0.838757724034091	0.980399584950164	Junction	Hippocampus
chr2:38868412-38875786(-)	ENSG00000163214.20	ENSG00000163214	DHX57	0.0111984879999186	0.908440959584916	0.203622010590809	0.838761742918663	0.980399584950164	Junction	Hippocampus
chr17:81276152-81277030(-)	ENSG00000157637.12	ENSG00000157637	SLC38A10	-0.0122064817373985	0.42663027596276	-0.203619707470075	0.838763541514888	0.980399584950164	Junction	Hippocampus
chr6:6347421-6348610(-)	ENSG00000216863.9	ENSG00000216863	LY86-AS1	-0.0249667956331305	-0.971823507421914	-0.203612717910514	0.838768999937964	0.980399584950164	Junction	Hippocampus
chr9:113594532-113594918(+)	ENSG00000138835.22	ENSG00000138835	RGS3	-0.0156702769791455	0.534288732756262	-0.20357346637715	0.838799653155075	0.980399584950164	Junction	Hippocampus
chr5:77046678-77048160(+)	ENSG00000164252.12	ENSG00000164252	AGGF1	0.0061881755200139	3.24517907473062	0.203571739852723	0.838801001478182	0.980399584950164	Junction	Hippocampus
chr19:649749-650233(-)	ENSG00000070423.17	ENSG00000070423	RNF126	0.0104844887039742	1.23323617011282	0.203565253123246	0.838806067270731	0.980399584950164	Junction	Hippocampus
chr5:90685996-90689860(+)	ENSG00000164199.15	ENSG00000164199	ADGRV1	-0.0111541681306713	3.07062344330773	-0.203564187126895	0.838806899758127	0.980399584950164	Junction	Hippocampus
chr2:241500797-241501527(-)	ENSG00000115694.14	ENSG00000115694	STK25	0.0178691577583969	-0.712477029860092	0.203556437845626	0.83881295154694	0.980399584950164	Junction	Hippocampus
chr12:96937394-96940408(+)	ENSG00000139350.11	ENSG00000139350	NEDD1	0.0120309826474232	0.406297129657107	0.203539660245469	0.838826054019741	0.980399584950164	Junction	Hippocampus
chr4:78387702-78400733(+)	ENSG00000138759.17	ENSG00000138759	FRAS1	-0.0216208814488522	-0.781927027557758	-0.203534679539578	0.838829943712411	0.980399584950164	Junction	Hippocampus
chr12:82896647-82930430(+)	ENSG00000179104.8	ENSG00000179104	TMTC2	0.0105557511468975	1.7665685837229	0.203501628252047	0.83885575528461	0.980399584950164	Junction	Hippocampus
chr17:7580328-7580465(+)	ENSG00000264772.6	ENSG00000264772	RP11-186B7.4	-0.0178536565840033	1.06269774136952	-0.203481073045432	0.838871808066235	0.980399584950164	Junction	Hippocampus
chr5:889166-889586(-)	ENSG00000028310.17	ENSG00000028310	BRD9	-0.008746299741308	1.24189113112298	-0.203480315991757	0.838872399295697	0.980399584950164	Junction	Hippocampus
chr13:32124682-32124794(+)	ENSG00000073910.19	ENSG00000073910	FRY	0.0071401205185514	2.85143056159118	0.203478151419061	0.838874089743249	0.980399584950164	Junction	Hippocampus
chr11:111840810-111844600(-)	ENSG00000086848.14	ENSG00000086848	ALG9	-0.0083799879784463	1.29471844937875	-0.203474977959746	0.838876568093577	0.980399584950164	Junction	Hippocampus
chr7:151056797-151056907(-)	ENSG00000164885.12	ENSG00000164885	CDK5	0.0082165862400657	2.68298255459745	0.203460979440628	0.838887500420659	0.980399584950164	Junction	Hippocampus
chr2:74673577-74673676(+)	ENSG00000135622.12	ENSG00000135622	SEMA4F	-0.0093809201123236	1.43267220313989	-0.203452798384415	0.838893889538249	0.980399584950164	Junction	Hippocampus
chr2:202073712-202074890(+)	ENSG00000182329.11	ENSG00000182329	KIAA2012	0.0170919087787387	0.154898261909704	0.203452506452145	0.838894117527296	0.980399584950164	Junction	Hippocampus
chr3:52912648-52913477(-)	ENSG00000163935.13	ENSG00000163935	SFMBT1	0.0138087482980652	-0.244581122494662	0.203447011692104	0.838898408748158	0.980399584950164	Junction	Hippocampus
chr14:89980633-89984515(+)	ENSG00000042088.13	ENSG00000042088	TDP1	-0.0141570271699604	0.0410973678052401	-0.203438683606049	0.838904912709519	0.980399584950164	Junction	Hippocampus
chr17:29695524-29702958(-)	ENSG00000141298.17	ENSG00000141298	SSH2	0.0086028286218231	1.94004720840656	0.203428614450106	0.838912776403966	0.980399584950164	Junction	Hippocampus
chr11:582082-587258(+)	ENSG00000070047.11	ENSG00000070047	PHRF1	0.0091721962826293	1.41583660217104	0.203419570156718	0.838919839726724	0.980399584950164	Junction	Hippocampus
chr10:97452285-97452414(+)	ENSG00000171307.18	ENSG00000171307	ZDHHC16	0.0088182245175447	1.45649702022779	0.203412139499815	0.838925642857377	0.980399584950164	Junction	Hippocampus
chr2:127763160-127764827(-)	ENSG00000136709.11	ENSG00000136709	WDR33	-0.0076114563576874	1.98468024402126	-0.203409739987576	0.838927516809728	0.980399584950164	Junction	Hippocampus
chr9:37525173-37529123(-)	ENSG00000147912.12	ENSG00000147912	FBXO10	-0.0096191471920879	1.43384762993766	-0.203398998215327	0.838935905846476	0.980399584950164	Junction	Hippocampus
chr10:69631548-69631708(+)	ENSG00000171224.8	ENSG00000171224	C10orf35	0.0136521564353055	1.10335428348726	0.203389103516996	0.838943633357415	0.980399584950164	Junction	Hippocampus
chr17:44207771-44207863(-)	ENSG00000108312.14	ENSG00000108312	UBTF	0.0068026477059005	2.36990262474367	0.203387693843105	0.838944734278595	0.980399584950164	Junction	Hippocampus
chr9:85020365-85021251(+)	ENSG00000148053.15	ENSG00000148053	NTRK2	0.0071495276831869	3.27601944402901	0.203376309357748	0.838953625297639	0.980399584950164	Junction	Hippocampus
chr1:102946957-102961865(-)	ENSG00000060718.19	ENSG00000060718	COL11A1	-0.0189620124366397	-0.465768794608211	-0.203350342278389	0.838973905061637	0.980399584950164	Junction	Hippocampus
chr16:1501500-1501662(+)	ENSG00000100726.14	ENSG00000100726	TELO2	0.0193114658863593	-0.603279341827488	0.203335953729715	0.838985142273484	0.980399584950164	Junction	Hippocampus
chr15:65059419-65065216(-)	ENSG00000103710.10	ENSG00000103710	RASL12	0.0180585944589071	0.771079416352739	0.20333263626318	0.838987733163113	0.980399584950164	Junction	Hippocampus
chr5:141630126-141634810(-)	ENSG00000171720.9	ENSG00000171720	HDAC3	0.0092694700727393	1.25514893153865	0.203323999751061	0.838994478152612	0.980399584950164	Junction	Hippocampus
chr4:118253602-118255592(+)	ENSG00000164100.8	ENSG00000164100	NDST3	-0.0143847433485587	0.437596870496463	-0.203321956298141	0.838996074061157	0.980399584950164	Junction	Hippocampus
chr9:137015872-137015961(-)	ENSG00000107331.16	ENSG00000107331	ABCA2	0.0085332157667445	4.96179660477042	0.203315635203316	0.839001010753238	0.980399584950164	Junction	Hippocampus
chr2:168138222-168140288(-)	ENSG00000198648.10	ENSG00000198648	STK39	0.0063643060637619	4.14424890174674	0.203308615116444	0.839006493356387	0.980399584950164	Junction	Hippocampus
chr11:116874057-116875157(-)	ENSG00000160584.15	ENSG00000160584	SIK3	-0.0067248973575814	2.92534088365974	-0.203285697165603	0.839024392054098	0.980399584950164	Junction	Hippocampus
chr3:113581445-113583408(+)	ENSG00000072858.10	ENSG00000072858	SIDT1	0.0150736344696288	-0.075614460693342	0.203284041384743	0.839025685206157	0.980399584950164	Junction	Hippocampus
chr5:147640824-147641707(-)	ENSG00000176049.15	ENSG00000176049	JAKMIP2	0.0086512913309836	2.15878892090594	0.203276132722043	0.839031861816642	0.980399584950164	Junction	Hippocampus
chr1:53264397-53266472(-)	ENSG00000157193.15	ENSG00000157193	LRP8	-0.0088602716458104	1.98919608848249	-0.203275665681836	0.839032226572102	0.980399584950164	Junction	Hippocampus
chr6:36600277-36601151(+)	ENSG00000112081.16	ENSG00000112081	SRSF3	0.0178876192940435	0.13879210273352	0.203272309671674	0.839034847595921	0.980399584950164	Junction	Hippocampus
chr22:46637961-46658186(+)	ENSG00000075240.16	ENSG00000075240	GRAMD4	-0.011013882974567	1.46645921463275	-0.203270932581061	0.839035923095954	0.980399584950164	Junction	Hippocampus
chr17:8263637-8263774(+)	ENSG00000178921.13	ENSG00000178921	PFAS	-0.0129037334080075	-0.0370556363268111	-0.203270762196828	0.839036056165104	0.980399584950164	Junction	Hippocampus
chr7:42926669-42927382(-)	ENSG00000256646.7	ENSG00000256646	RP11-111K18.1	0.0056658388770331	3.68929019505006	0.203254134114282	0.839049042628441	0.980399584950164	Junction	Hippocampus
chr19:18598902-18599564(-)	ENSG00000006016.10	ENSG00000006016	CRLF1	-0.0275441333677243	-0.624621835830939	-0.203246025324272	0.839055375575688	0.980399584950164	Junction	Hippocampus
chr15:25074052-25075734(+)	ENSG00000224078.12	ENSG00000224078	SNHG14	-0.0082456693244948	3.19909532436743	-0.203244585896637	0.839056499766614	0.980399584950164	Junction	Hippocampus
chr9:65698562-65700250(+)	ENSG00000147996.16	ENSG00000147996	CBWD5	0.0138243285143797	1.8140538076945	0.203235320977839	0.839063735662846	0.980399584950164	Junction	Hippocampus
chr11:118625060-118627307(+)	ENSG00000019144.17	ENSG00000019144	PHLDB1	-0.0132134918014844	0.368288907977368	-0.203219050383159	0.839076443020956	0.980399584950164	Junction	Hippocampus
chr4:166735085-166737466(-)	ENSG00000196104.10	ENSG00000196104	SPOCK3	-0.0215414084706993	-0.967043323566094	-0.203182046750447	0.839105343068767	0.980399584950164	Junction	Hippocampus
chr5:180114542-180118608(-)	ENSG00000146090.15	ENSG00000146090	RASGEF1C	0.0203032404879419	-0.855173410790785	0.203175638376035	0.839110348067799	0.980399584950164	Junction	Hippocampus
chr2:24246321-24246796(-)	ENSG00000198399.14	ENSG00000198399	ITSN2	-0.0088237638322196	1.65237742750215	-0.203175544526366	0.839110421365296	0.980399584950164	Junction	Hippocampus
chr12:48840107-48843939(-)	ENSG00000174243.9	ENSG00000174243	DDX23	0.0072227709607587	2.36937976175862	0.203169964659233	0.839114779297969	0.980399584950164	Junction	Hippocampus
chr19:16127527-16128025(+)	ENSG00000167461.11	ENSG00000167461	RAB8A	-0.0072197413962843	1.97441355827861	-0.203165215995467	0.839118488056306	0.980399584950164	Junction	Hippocampus
chr11:119678766-119728474(-)	ENSG00000110400.10	ENSG00000110400	NECTIN1	-0.013295593901883	0.940602417393819	-0.203160449190806	0.839122210986488	0.980399584950164	Junction	Hippocampus
chr14:94241958-94242288(+)	ENSG00000119698.11	ENSG00000119698	PPP4R4	-0.0096339981186899	3.16225997334964	-0.203157158516734	0.839124781043527	0.980399584950164	Junction	Hippocampus
chr17:75728474-75729264(+)	ENSG00000132470.13	ENSG00000132470	ITGB4	0.0139290651011924	2.10410534341575	0.20315499007442	0.839126474624664	0.980399584950164	Junction	Hippocampus
chr8:112656342-112666276(-)	ENSG00000164796.17	ENSG00000164796	CSMD3	-0.008938148776937	2.54482173576026	-0.203125406772423	0.83914957963598	0.980399584950164	Junction	Hippocampus
chr14:88705589-88706258(-)	ENSG00000165521.15	ENSG00000165521	EML5	-0.0138258729275043	0.0026521406974638	-0.203122447514531	0.839151890869312	0.980399584950164	Junction	Hippocampus
chr1:185045650-185087551(+)	ENSG00000121481.10	ENSG00000121481	RNF2	-0.0111437493027938	1.0848746741007	-0.203114591903867	0.839158026248476	0.980399584950164	Junction	Hippocampus
chr16:88835353-88835724(-)	ENSG00000141012.12	ENSG00000141012	GALNS	-0.0127309618977974	0.271742441857981	-0.203112974520802	0.839159289456183	0.980399584950164	Junction	Hippocampus
chr12:64830503-64832118(+)	ENSG00000111490.12	ENSG00000111490	TBC1D30	-0.009006537375858	1.6482869578511	-0.203112122052008	0.839159955251098	0.980399584950164	Junction	Hippocampus
chr14:75110372-75113338(-)	ENSG00000119638.12	ENSG00000119638	NEK9	0.0062258592264361	2.71356893599015	0.203107325971873	0.839163701086283	0.980399584950164	Junction	Hippocampus
chr2:210440745-210441307(-)	ENSG00000115365.11	ENSG00000115365	LANCL1	0.007035747196412	4.54993410373491	0.203093051743602	0.839174849567715	0.980399584950164	Junction	Hippocampus
chr3:127007914-127011957(+)	ENSG00000114554.11	ENSG00000114554	PLXNA1	0.00766820714727	1.79783502016463	0.203090606121935	0.839176759654457	0.980399584950164	Junction	Hippocampus
chr9:131129478-131130765(+)	ENSG00000126883.16	ENSG00000126883	NUP214	-0.0095709706186665	1.62116651937471	-0.203088491110585	0.839178411527706	0.980399584950164	Junction	Hippocampus
chr9:93675790-93676593(+)	ENSG00000197724.10	ENSG00000197724	PHF2	-0.0085209974020744	1.18872901849342	-0.203084153680011	0.839181799164491	0.980399584950164	Junction	Hippocampus
chr5:139051047-139121034(-)	ENSG00000120725.12	ENSG00000120725	SIL1	0.006949270715611	2.28450978745446	0.20306627856786	0.83919576008521	0.980407844108943	Junction	Hippocampus
chr17:45289306-45290489(-)	ENSG00000006062.13	ENSG00000006062	MAP3K14	-0.0186596610097326	-0.542850192078919	-0.202999922809429	0.839247586077558	0.980455056282554	Junction	Hippocampus
chr13:112833024-112834588(+)	ENSG00000068650.18	ENSG00000068650	ATP11A	0.0106516076653184	1.22424814751157	0.202958615882001	0.839279848476654	0.980455056282554	Junction	Hippocampus
chr4:6674707-6674992(+)	ENSG00000170846.16	ENSG00000170846	AC093323.3	-0.0174661671707314	-0.624410111166427	-0.202955628552429	0.839282181713699	0.980455056282554	Junction	Hippocampus
chr10:121963329-121965285(-)	ENSG00000107672.14	ENSG00000107672	NSMCE4A	0.0101189835978267	1.35533240307097	0.202951025362331	0.83928577701234	0.980455056282554	Junction	Hippocampus
chrX:154774706-154775194(+)	ENSG00000130826.16	ENSG00000130826	DKC1	-0.0101225246732937	0.593638813500068	-0.202945545661053	0.839290056910054	0.980455056282554	Junction	Hippocampus
chr5:119114542-119116157(+)	ENSG00000172869.14	ENSG00000172869	DMXL1	-0.0062891504654683	2.57358379678528	-0.20294513575558	0.839290377065197	0.980455056282554	Junction	Hippocampus
chr4:84841264-84849901(-)	ENSG00000163625.15	ENSG00000163625	WDFY3	0.0050512165795746	3.76554336908672	0.202918253506664	0.839311373403904	0.980455056282554	Junction	Hippocampus
chr11:117161262-117163769(-)	ENSG00000168092.13	ENSG00000168092	PAFAH1B2	0.0334342383295141	-1.33993871781889	0.202915109039223	0.83931382939281	0.980455056282554	Junction	Hippocampus
chr15:33603365-33613182(+)	ENSG00000198838.13	ENSG00000198838	RYR3	0.0096347019703216	2.21256820181427	0.202910639440451	0.839317320379346	0.980455056282554	Junction	Hippocampus
chr7:44062931-44064831(-)	ENSG00000164708.5	ENSG00000164708	PGAM2	0.0198727028837469	-0.027869402156169	0.202910196575529	0.839317666279802	0.980455056282554	Junction	Hippocampus
chr14:77098726-77105656(+)	ENSG00000198894.7	ENSG00000198894	CIPC	0.0195078097980807	0.262617833894863	0.202909479627334	0.839318226253564	0.980455056282554	Junction	Hippocampus
chr14:24180759-24181512(-)	ENSG00000196497.15	ENSG00000196497	IPO4	0.0172333566615876	-0.83354471737356	0.202895450880194	0.839329183449858	0.980455056282554	Junction	Hippocampus
chr7:100885041-100885212(+)	ENSG00000087087.18	ENSG00000087087	SRRT	-0.0100684583646548	1.28614294238579	-0.202888803402454	0.839334375493802	0.980455056282554	Junction	Hippocampus
chr3:179204589-179209594(+)	ENSG00000121879.3	ENSG00000121879	PIK3CA	-0.0074059814595841	2.16334983307811	-0.202881278995935	0.83934025247559	0.980455056282554	Junction	Hippocampus
chr12:56093077-56093344(+)	ENSG00000065361.14	ENSG00000065361	ERBB3	0.0132622697694344	1.10912687931338	0.202869697827753	0.839349298032416	0.980455056282554	Junction	Hippocampus
chr3:21665029-21750894(-)	ENSG00000151789.10	ENSG00000151789	ZNF385D	0.0206424465922189	-0.358472064851802	0.202863897699648	0.839353828273259	0.980455056282554	Junction	Hippocampus
chr6:138921125-138929976(-)	ENSG00000135597.18	ENSG00000135597	REPS1	-0.0091448475607792	1.35669416725422	-0.20286054430964	0.839356447470326	0.980455056282554	Junction	Hippocampus
chr19:49682066-49682195(+)	ENSG00000126457.21	ENSG00000126457	PRMT1	-0.006000218582403	3.42593088213822	-0.202855709649908	0.839360223630301	0.980455056282554	Junction	Hippocampus
chr11:113352208-113359362(+)	ENSG00000149292.16	ENSG00000149292	TTC12	-0.0172530981632232	-0.559503474404199	-0.202841093478165	0.839371639761937	0.980455184585648	Junction	Hippocampus
chr1:150839655-150842423(-)	ENSG00000143437.20	ENSG00000143437	ARNT	-0.0110679350490735	1.12592897370408	-0.202834543782275	0.839376755489413	0.980455184585648	Junction	Hippocampus
chr3:151160102-151163892(+)	ENSG00000144893.12	ENSG00000144893	MED12L	-0.012642415730843	0.747402899397692	-0.202822078025428	0.839386492054162	0.980455184585648	Junction	Hippocampus
chr19:3575661-3576260(+)	ENSG00000064961.18	ENSG00000064961	HMG20B	-0.0096333884019175	0.974361769347052	-0.202818898641606	0.839388975363123	0.980455184585648	Junction	Hippocampus
chr10:112438390-112440533(-)	ENSG00000023041.11	ENSG00000023041	ZDHHC6	-0.0097527349244793	1.09860740276411	-0.20279950485364	0.839404123228458	0.980455184585648	Junction	Hippocampus
chr20:10658723-10663962(-)	ENSG00000101384.11	ENSG00000101384	JAG1	-0.0133994844603854	0.989368874081602	-0.20277286746241	0.839424928937181	0.980455184585648	Junction	Hippocampus
chr22:21686559-21686891(+)	ENSG00000100023.18	ENSG00000100023	PPIL2	-0.0094014534836085	1.3073332043531	-0.202766251060866	0.839430096837726	0.980455184585648	Junction	Hippocampus
chr20:45795444-45801073(+)	ENSG00000101457.12	ENSG00000101457	DNTTIP1	0.0103794467077442	1.14924557985634	0.202765525876499	0.839430663260948	0.980455184585648	Junction	Hippocampus
chr5:168460743-168464710(+)	ENSG00000113645.14	ENSG00000113645	WWC1	0.0104820310704931	1.03444991793476	0.202765172689075	0.839430939126769	0.980455184585648	Junction	Hippocampus
chr16:1747276-1748243(+)	ENSG00000138834.12	ENSG00000138834	MAPK8IP3	0.006058393833722	3.71140044013423	0.202763578452932	0.839432184344803	0.980455184585648	Junction	Hippocampus
chr6:55439560-55495418(-)	ENSG00000146151.12	ENSG00000146151	HMGCLL1	0.0102509020507532	1.13707953954599	0.202756853065478	0.839437437381408	0.980455184585648	Junction	Hippocampus
chr10:94236121-94245945(+)	ENSG00000138193.15	ENSG00000138193	PLCE1	-0.0124013657229162	0.129286775372389	-0.202713238616562	0.839471503741225	0.980455184585648	Junction	Hippocampus
chr10:58277323-58287560(+)	ENSG00000122873.11	ENSG00000122873	CISD1	0.0076697086424825	5.03995179989625	0.202712159684478	0.83947234647698	0.980455184585648	Junction	Hippocampus
chr19:55404479-55406814(-)	ENSG00000108106.13	ENSG00000108106	UBE2S	-0.0072891595937506	2.48577751502897	-0.202703406543363	0.839479183415529	0.980455184585648	Junction	Hippocampus
chr8:30689320-30692968(-)	ENSG00000104687.12	ENSG00000104687	GSR	-0.0062414469072969	2.77317196139523	-0.202698964866697	0.839482652742795	0.980455184585648	Junction	Hippocampus
chr2:53801843-53809213(+)	ENSG00000068912.13	ENSG00000068912	ERLEC1	0.0135283677799926	0.706868420931552	0.20269709698451	0.839484111718593	0.980455184585648	Junction	Hippocampus
chr17:12980234-12984530(+)	ENSG00000006740.16	ENSG00000006740	ARHGAP44	0.0098710972324373	1.38107842513489	0.202696013427517	0.839484958069563	0.980455184585648	Junction	Hippocampus
chr4:5973842-5975898(-)	ENSG00000181215.13	ENSG00000181215	C4orf50	0.012590423405637	0.507233202786052	0.202692854052512	0.839487425813552	0.980455184585648	Junction	Hippocampus
chr1:77736159-77739264(-)	ENSG00000077254.14	ENSG00000077254	USP33	-0.0064725691969757	4.27454993287143	-0.202684333160759	0.839494081371794	0.980455184585648	Junction	Hippocampus
chr13:46650346-46669029(+)	ENSG00000136141.14	ENSG00000136141	LRCH1	0.0136114168419304	0.0531961184153123	0.202679100524752	0.839498168521752	0.980455184585648	Junction	Hippocampus
chr5:37187573-37187732(-)	ENSG00000197603.13	ENSG00000197603	C5orf42	0.0069511366068059	2.26992477703837	0.202639482858272	0.839529113552425	0.980467964868306	Junction	Hippocampus
chr11:103120803-103120924(+)	ENSG00000187240.13	ENSG00000187240	DYNC2H1	-0.0088262873866141	1.51023945906211	-0.202638417854557	0.839529945421431	0.980467964868306	Junction	Hippocampus
chrX:70289594-70289859(-)	ENSG00000120509.10	ENSG00000120509	PDZD11	0.0174568954932411	-0.70288957779903	0.202624377819861	0.839540912038226	0.980467964868306	Junction	Hippocampus
chr1:168097233-168104476(-)	ENSG00000143147.14	ENSG00000143147	GPR161	-0.0194771360977591	-0.699570940785052	-0.202591731681182	0.839566411931799	0.980467964868306	Junction	Hippocampus
chr2:61236237-61236324(-)	ENSG00000115464.14	ENSG00000115464	USP34	0.0059882510648352	3.1961853699947	0.202556556135	0.839593887734411	0.980467964868306	Junction	Hippocampus
chr2:108768389-108771700(+)	ENSG00000153201.15	ENSG00000153201	RANBP2	-0.0062927675394977	3.7061237920808	-0.202553029849122	0.83959664214553	0.980467964868306	Junction	Hippocampus
chrX:54443492-54444007(+)	ENSG00000158526.7	ENSG00000158526	TSR2	0.0055369776469776	3.2849698412977	0.202547557907549	0.839600916328339	0.980467964868306	Junction	Hippocampus
chrX:38687675-38687938(+)	ENSG00000156298.12	ENSG00000156298	TSPAN7	0.005893693399971	6.0268174152824	0.202546843728662	0.839601474180246	0.980467964868306	Junction	Hippocampus
chr11:76523292-76526461(+)	ENSG00000158636.16	ENSG00000158636	EMSY	0.0092123484592723	1.47282646360396	0.202540469472186	0.839606453176058	0.980467964868306	Junction	Hippocampus
chr2:210154612-210155193(-)	ENSG00000144445.16	ENSG00000144445	KANSL1L	-0.0209894426829264	-0.0622332482307329	-0.202523279442444	0.839619880513221	0.980467964868306	Junction	Hippocampus
chr1:70173511-70173621(-)	ENSG00000066557.5	ENSG00000066557	LRRC40	-0.0084674928766558	1.65104648117957	-0.202509544582736	0.839630609009564	0.980467964868306	Junction	Hippocampus
chr5:173091402-173108623(-)	ENSG00000164463.12	ENSG00000164463	CREBRF	-0.0325474190868058	-1.2143762929455	-0.202507986562975	0.839631826003084	0.980467964868306	Junction	Hippocampus
chr15:40411354-40411554(+)	ENSG00000128928.8	ENSG00000128928	IVD	0.0073454987453773	2.71435711531906	0.202504768452898	0.839634339720244	0.980467964868306	Junction	Hippocampus
chrX:91879274-92201374(+)	ENSG00000102290.21	ENSG00000102290	PCDH11X	-0.034598958566235	-0.701923530166464	-0.202493043186325	0.839643498527058	0.980467964868306	Junction	Hippocampus
chr19:35087101-35106228(-)	ENSG00000227392.1	ENSG00000227392	HPN-AS1	-0.0222329902268468	-0.906357708908933	-0.20248319450213	0.839651191520039	0.980467964868306	Junction	Hippocampus
chr9:124012469-124013960(+)	ENSG00000106689.10	ENSG00000106689	LHX2	-0.0217396686724617	-0.628198665840467	-0.202481984070757	0.839652137011876	0.980467964868306	Junction	Hippocampus
chr2:135680325-135709432(+)	ENSG00000048991.16	ENSG00000048991	R3HDM1	0.0087735659605265	3.13499239791127	0.202479980256123	0.839653702231548	0.980467964868306	Junction	Hippocampus
chr6:152242441-152244536(-)	ENSG00000131018.22	ENSG00000131018	SYNE1	-0.0060859407766633	3.71952765581247	-0.202472446137845	0.839659587287661	0.980467964868306	Junction	Hippocampus
chr5:72338736-72342961(+)	ENSG00000049883.14	ENSG00000049883	PTCD2	0.0106195649178289	0.831614737649262	0.202469529793742	0.839661865306967	0.980467964868306	Junction	Hippocampus
chr10:92181020-92192545(-)	ENSG00000107864.14	ENSG00000107864	CPEB3	-0.0113241921352985	0.943303243892177	-0.20246598868659	0.839664631343985	0.980467964868306	Junction	Hippocampus
chr21:44076629-44077692(+)	ENSG00000160218.12	ENSG00000160218	TRAPPC10	0.0071922801652959	2.52258015836501	0.20246328839092	0.839666740605918	0.980467964868306	Junction	Hippocampus
chr2:97796405-97796843(-)	ENSG00000075568.16	ENSG00000075568	TMEM131	-0.0072644443192488	2.54654014023566	-0.202461286954535	0.839668303973826	0.980467964868306	Junction	Hippocampus
chr12:110132637-110134947(+)	ENSG00000122970.15	ENSG00000122970	IFT81	-0.0089187432560291	2.29228394291731	-0.202448628652349	0.839678191678973	0.980467964868306	Junction	Hippocampus
chr8:143804157-143804567(-)	ENSG00000180900.17	ENSG00000180900	SCRIB	-0.0110780249700126	0.994599087684156	-0.202445973968573	0.839680265319723	0.980467964868306	Junction	Hippocampus
chr15:50592627-50593616(-)	ENSG00000092439.13	ENSG00000092439	TRPM7	0.0104089486860116	1.23447312392777	0.20244010742235	0.839684847831559	0.980467964868306	Junction	Hippocampus
chr1:21649797-21669253(-)	ENSG00000076864.19	ENSG00000076864	RAP1GAP	0.0238001699189916	1.1368888651546	0.202435688812703	0.839688299326079	0.980467964868306	Junction	Hippocampus
chr3:186564373-186567266(-)	ENSG00000113838.12	ENSG00000113838	TBCCD1	0.0177251251499626	-0.800203196101344	0.202390373500831	0.839723696510369	0.980470619764955	Junction	Hippocampus
chr4:37839932-37840065(+)	ENSG00000169299.13	ENSG00000169299	PGM2	-0.0103488198144722	1.28531037311526	-0.202378312229309	0.839733117995485	0.980470619764955	Junction	Hippocampus
chr18:13671974-13681604(-)	ENSG00000177150.12	ENSG00000177150	FAM210A	0.0105660263394118	0.891612773216518	0.202377871444573	0.839733462308445	0.980470619764955	Junction	Hippocampus
chr11:17877998-17878207(-)	ENSG00000129158.10	ENSG00000129158	SERGEF	0.0230797259393026	-0.853910492535812	0.2023610445108	0.839746606460338	0.980470619764955	Junction	Hippocampus
chr17:31895012-31899645(-)	ENSG00000108651.9	ENSG00000108651	UTP6	-0.0086097314011458	1.54252515801065	-0.202344731512957	0.839759349200354	0.980470619764955	Junction	Hippocampus
chr1:32193301-32194064(+)	ENSG00000084652.15	ENSG00000084652	TXLNA	-0.0064310795354414	2.29743708449245	-0.202343620992697	0.839760216674015	0.980470619764955	Junction	Hippocampus
chr1:237793998-237795288(+)	ENSG00000198626.15	ENSG00000198626	RYR2	-0.0086380660449321	3.19483094759849	-0.202330034747963	0.83977082947187	0.980470619764955	Junction	Hippocampus
chr19:35039707-35039796(+)	ENSG00000105711.10	ENSG00000105711	SCN1B	-0.014221143004453	2.3259238653914	-0.202320405571484	0.839778351251885	0.980470619764955	Junction	Hippocampus
chrX:37805169-37806386(+)	ENSG00000165168.7	ENSG00000165168	CYBB	-0.0175837270811001	1.54111263648038	-0.20232039001915	0.83977836340052	0.980470619764955	Junction	Hippocampus
chr1:145840166-145840921(+)	ENSG00000186141.8	ENSG00000186141	POLR3C	0.0077503501364974	1.59744338570347	0.20231321435492	0.839783968642056	0.980470619764955	Junction	Hippocampus
chr11:46681110-46681292(-)	ENSG00000175220.11	ENSG00000175220	ARHGAP1	0.0087756859475754	1.69010297858694	0.202307639253513	0.839788323615949	0.980470619764955	Junction	Hippocampus
chrX:15459741-15479728(-)	ENSG00000087842.10	ENSG00000087842	PIR	-0.0114277034547076	0.708770594546096	-0.202307257355267	0.83978862193481	0.980470619764955	Junction	Hippocampus
chr4:172229765-172311613(+)	ENSG00000174473.15	ENSG00000174473	GALNTL6	-0.0256600280505919	-0.720851782986736	-0.202302946462216	0.83979198937974	0.980470619764955	Junction	Hippocampus
chr8:125032395-125037236(-)	ENSG00000164961.15	ENSG00000164961	KIAA0196	0.0084964241976957	1.58153180609821	0.202294719813165	0.839798415617306	0.980470619764955	Junction	Hippocampus
chr10:54897501-55166575(-)	ENSG00000150275.17	ENSG00000150275	PCDH15	0.0450311139274792	-1.2148265908606	0.20228834657959	0.839803394068849	0.980470619764955	Junction	Hippocampus
chr6:151464619-151468342(+)	ENSG00000146476.10	ENSG00000146476	ARMT1	-0.0113876380317826	1.05590409527449	-0.202276981013717	0.839812272296843	0.980470619764955	Junction	Hippocampus
chr3:136255976-136256554(+)	ENSG00000114054.13	ENSG00000114054	PCCB	-0.0075667569614817	2.47454768418058	-0.202274243213191	0.839814410936687	0.980470619764955	Junction	Hippocampus
chr4:163148435-163164216(-)	ENSG00000145414.8	ENSG00000145414	NAF1	0.0098265216647347	1.22144738883544	0.202273967230312	0.83981462652148	0.980470619764955	Junction	Hippocampus
chr2:119629956-119630569(+)	ENSG00000163075.12	ENSG00000163075	CFAP221	-0.0137763153050236	0.32824602178609	-0.20224103505208	0.839840351670754	0.980492607157897	Junction	Hippocampus
chr17:58972276-58972831(+)	ENSG00000175175.5	ENSG00000175175	PPM1E	-0.013578179021187	4.18551230650325	-0.202215029057045	0.839860666515926	0.980503818769595	Junction	Hippocampus
chr19:7529203-7529589(+)	ENSG00000090674.15	ENSG00000090674	MCOLN1	0.0148659313531897	-0.121508132180583	0.202196329772535	0.839875273716714	0.980503818769595	Junction	Hippocampus
chr1:43976174-43976301(+)	ENSG00000117410.13	ENSG00000117410	ATP6V0B	-0.0073617251155531	4.4204889363522	-0.202191568906009	0.839878992741291	0.980503818769595	Junction	Hippocampus
chr8:108216514-108217333(-)	ENSG00000104408.9	ENSG00000104408	EIF3E	0.0060800905908422	3.76377883796829	0.202187801854077	0.839881935434758	0.980503818769595	Junction	Hippocampus
chrX:106839458-106840047(+)	ENSG00000133138.19	ENSG00000133138	TBC1D8B	0.0173577432242368	-0.143928437219036	0.202178570965712	0.839889146301814	0.980503818769595	Junction	Hippocampus
chr7:98967699-98970111(+)	ENSG00000196367.12	ENSG00000196367	TRRAP	-0.0088113412663834	1.37088349074262	-0.202175804295042	0.839891307536774	0.980503818769595	Junction	Hippocampus
chr13:45529919-45530681(+)	ENSG00000136152.14	ENSG00000136152	COG3	0.0083269713268457	1.46781916547613	0.202152972661582	0.839909142927515	0.980515248119844	Junction	Hippocampus
chrX:13785809-13938326(-)	ENSG00000046653.14	ENSG00000046653	GPM6B	0.0282270415881181	-0.725089663903498	0.202138008474298	0.839920832548851	0.980515248119844	Junction	Hippocampus
chr1:149201091-149261639(-)	ENSG00000215861.5	ENSG00000215861		-0.017835654939201	0.209490092326811	-0.202136802856978	0.839921774346276	0.980515248119844	Junction	Hippocampus
chr8:39164836-39165029(+)	ENSG00000197140.14	ENSG00000197140	ADAM32	-0.0140461420159035	0.500362033372019	-0.202111252615989	0.839941733595358	0.980528177545296	Junction	Hippocampus
chr21:32639780-32641895(-)	ENSG00000159082.17	ENSG00000159082	SYNJ1	0.0073997745310066	2.75165454215247	0.202100998216196	0.839949744121062	0.980528177545296	Junction	Hippocampus
chr9:94584670-94587306(-)	ENSG00000130957.4	ENSG00000130957	FBP2	0.03418708119856	-1.73350390260087	0.202095618525407	0.83995394663125	0.980528177545296	Junction	Hippocampus
chr11:119021887-119023320(+)	ENSG00000196655.10	ENSG00000196655	TRAPPC4	0.0070920506302937	2.76969489854059	0.202081110286426	0.839965280209213	0.980528177545296	Junction	Hippocampus
chr2:72718308-72721032(-)	ENSG00000144036.15	ENSG00000144036	EXOC6B	0.0308917142869475	-0.416551570960644	0.202053098936358	0.839987162271379	0.980528177545296	Junction	Hippocampus
chr20:34489387-34489821(+)	ENSG00000078747.13	ENSG00000078747	ITCH	0.0051165327651396	3.38808415060524	0.202048868548929	0.839990466999742	0.980528177545296	Junction	Hippocampus
chr17:7570934-7571372(+)	ENSG00000161956.12	ENSG00000161956	SENP3	0.0079331275132096	2.40727931881838	0.20204673460622	0.839992134011489	0.980528177545296	Junction	Hippocampus
chr17:7223876-7223967(+)	ENSG00000072778.19	ENSG00000072778	ACADVL	0.0063843880696264	4.28383857549039	0.202030367221631	0.840004920049931	0.980528177545296	Junction	Hippocampus
chr11:117280005-117280170(+)	ENSG00000167257.10	ENSG00000167257	RNF214	-0.0073371387257215	1.99214390742505	-0.202017585258114	0.840014905222485	0.980528177545296	Junction	Hippocampus
chr11:6478199-6478737(-)	ENSG00000132254.12	ENSG00000132254	ARFIP2	-0.0069594013053227	2.36155112319699	-0.201999508614458	0.840029026602971	0.980528177545296	Junction	Hippocampus
chr2:68053138-68062957(-)	ENSG00000197223.11	ENSG00000197223	C1D	0.0160227734290633	-0.286191602373433	0.201989330090606	0.840036978035887	0.980528177545296	Junction	Hippocampus
chr19:34219574-34219705(+)	ENSG00000257103.8	ENSG00000257103	LSM14A	0.0072197589198763	3.0090937935943	0.201984582405269	0.840040686919323	0.980528177545296	Junction	Hippocampus
chr1:42762476-42766506(-)	ENSG00000117385.15	ENSG00000117385	P3H1	-0.0161620928822232	-0.196658332734482	-0.201978965693674	0.840045074689148	0.980528177545296	Junction	Hippocampus
chr12:132141607-132141849(-)	ENSG00000185163.9	ENSG00000185163	DDX51	-0.0142919547094847	0.356889103827302	-0.201970309110663	0.840051837213444	0.980528177545296	Junction	Hippocampus
chr12:109082020-109082662(+)	ENSG00000135093.12	ENSG00000135093	USP30	-0.0104042974907479	1.23724572554657	-0.201967468479333	0.840054056317763	0.980528177545296	Junction	Hippocampus
chr14:49545480-49586629(+)				0.128051153717561	4.96811295205324	0.201963505388512	0.840057152290802	0.980528177545296	Junction	Hippocampus
chr9:127665332-127666165(+)	ENSG00000136854.18	ENSG00000136854	STXBP1	-0.0072192988338831	4.67931083000584	-0.201927085742902	0.840085603493918	0.980528177545296	Junction	Hippocampus
chr6:169237796-169239598(-)	ENSG00000186340.14	ENSG00000186340	THBS2	0.016703538984071	0.609648266264552	0.201919671234181	0.840091395769658	0.980528177545296	Junction	Hippocampus
chr8:42355568-42357168(+)	ENSG00000070501.11	ENSG00000070501	POLB	-0.0084985230700123	1.99715674311275	-0.201913070274332	0.840096552501584	0.980528177545296	Junction	Hippocampus
chr22:19048644-19056985(-)	ENSG00000070413.19	ENSG00000070413	DGCR2	0.0072238523101332	2.62469165559738	0.2018879939947	0.840116142389922	0.980528177545296	Junction	Hippocampus
chr17:13002360-13002440(-)	ENSG00000006744.18	ENSG00000006744	ELAC2	0.0084281802386081	1.49351347198369	0.201886209035244	0.840117536825301	0.980528177545296	Junction	Hippocampus
chr19:13769049-13772120(+)	ENSG00000037757.13	ENSG00000037757	MRI1	0.0110084313242832	1.16196041967173	0.20188486232104	0.840118588897672	0.980528177545296	Junction	Hippocampus
chr15:25227050-25227431(+)	ENSG00000224078.12	ENSG00000224078	SNHG14	-0.0314255941655511	-1.46418981031533	-0.201876647168943	0.840125006698035	0.980528177545296	Junction	Hippocampus
chr2:159397101-159397344(-)	ENSG00000123636.17	ENSG00000123636	BAZ2B	0.007739918981028	2.69619930506175	0.201856120238426	0.840141042691498	0.980528177545296	Junction	Hippocampus
chr7:102605988-102608760(-)	ENSG00000105808.17	ENSG00000105808	RASA4	-0.0146987390758627	1.30399394437891	-0.201846825490523	0.840148303931374	0.980528177545296	Junction	Hippocampus
chr14:96312160-96313064(-)	ENSG00000066739.11	ENSG00000066739	ATG2B	-0.0080924194127379	2.08280862504789	-0.201838895122549	0.840154499301612	0.980528177545296	Junction	Hippocampus
chr17:44883725-44885255(-)	ENSG00000108883.12	ENSG00000108883	EFTUD2	-0.0070195253511831	2.27762600263621	-0.201836373786132	0.840156469024729	0.980528177545296	Junction	Hippocampus
chr17:7204253-7204945(-)	ENSG00000132535.18	ENSG00000132535	DLG4	0.0144558286345076	0.0954088340712562	0.201795913391245	0.840188077706988	0.980528177545296	Junction	Hippocampus
chr2:85863486-85870071(-)	ENSG00000115525.16	ENSG00000115525	ST3GAL5	0.0143363233799699	0.148191531685709	0.201788271117731	0.840194048073107	0.980528177545296	Junction	Hippocampus
chr5:1334384-1335056(-)	ENSG00000049656.13	ENSG00000049656	CLPTM1L	0.0070053353154459	2.05963348579928	0.20178084090093	0.840199852783211	0.980528177545296	Junction	Hippocampus
chr8:61376780-61454140(+)	ENSG00000177182.10	ENSG00000177182	CLVS1	0.0101611608325305	1.4846796342674	0.201778873379208	0.840201389872152	0.980528177545296	Junction	Hippocampus
chr17:4896104-4896192(+)	ENSG00000141503.15	ENSG00000141503	MINK1	-0.0059616076726745	3.75849800345306	-0.201776289705901	0.840203408318735	0.980528177545296	Junction	Hippocampus
chrX:48902518-48902731(+)	ENSG00000102103.15	ENSG00000102103	PQBP1	-0.0086435748508821	1.58909670445069	-0.201773109700755	0.840205892639893	0.980528177545296	Junction	Hippocampus
chr11:883304-884067(-)	ENSG00000177830.17	ENSG00000177830	CHID1	-0.0075281725786468	2.09462832833716	-0.201768313953158	0.840209639233464	0.980528177545296	Junction	Hippocampus
chr19:42344834-42348271(+)	ENSG00000105429.12	ENSG00000105429	MEGF8	-0.0078229410795936	2.24521210227798	-0.2017553985288	0.840219729199955	0.980528177545296	Junction	Hippocampus
chr17:47668411-47669677(+)	ENSG00000108424.9	ENSG00000108424	KPNB1	-0.0055656651507726	3.86497126024862	-0.201749634310713	0.84022423241066	0.980528177545296	Junction	Hippocampus
chr3:31670984-31683633(-)	ENSG00000144645.13	ENSG00000144645	OSBPL10	0.0197911624891848	-0.456603747306609	0.201738156370219	0.840233199398698	0.980528177545296	Junction	Hippocampus
chr14:23324290-23325246(+)	ENSG00000258643.5	ENSG00000258643	BCL2L2-PABPN1	-0.0088832238747007	3.44865146086591	-0.201730997348559	0.8402387922995	0.980528177545296	Junction	Hippocampus
chr11:34966815-34970138(+)	ENSG00000110435.11	ENSG00000110435	PDHX	0.0056566301695188	3.43208925029197	0.201726797246786	0.840242073582987	0.980528177545296	Junction	Hippocampus
chr12:110333284-110334011(+)	ENSG00000174437.16	ENSG00000174437	ATP2A2	0.0067527314181129	6.10599317008906	0.201723538005554	0.840244619831407	0.980528177545296	Junction	Hippocampus
chr1:150488055-150488963(+)	ENSG00000143374.15	ENSG00000143374	TARS2	0.0125982203885849	0.521092764761289	0.201721663802467	0.840246084033897	0.980528177545296	Junction	Hippocampus
chr4:87084165-87089983(+)	ENSG00000172493.20	ENSG00000172493	AFF1	0.0090952715033849	1.42489272129637	0.201721592865434	0.840246139452757	0.980528177545296	Junction	Hippocampus
chr8:81718225-81721226(-)	ENSG00000104231.10	ENSG00000104231	ZFAND1	0.0111628728666464	1.36365396798746	0.201718649404441	0.840248439003487	0.980528177545296	Junction	Hippocampus
chr11:45903185-45903364(+)	ENSG00000121653.11	ENSG00000121653	MAPK8IP1	0.0064722643542604	4.90085679742841	0.201717052746626	0.840249686377696	0.980528177545296	Junction	Hippocampus
chr19:10359303-10361510(-)	ENSG00000105397.13	ENSG00000105397	TYK2	-0.0107894688658388	0.707255302090083	-0.201699293803369	0.840263560415671	0.980528177545296	Junction	Hippocampus
chr13:50943395-50945426(+)	ENSG00000136104.19	ENSG00000136104	RNASEH2B	0.0082685745634409	3.05204953127989	0.201690698449894	0.840270275487428	0.980528177545296	Junction	Hippocampus
chr10:100950208-100950675(+)	ENSG00000119906.11	ENSG00000119906	SLF2	0.0075733565428346	1.88154945673738	0.201681518034435	0.840277447648474	0.980528177545296	Junction	Hippocampus
chr2:85840393-85846376(-)	ENSG00000115525.16	ENSG00000115525	ST3GAL5	-0.0192682921878864	-0.856212696542836	-0.20167616710296	0.840281628047372	0.980528177545296	Junction	Hippocampus
chr21:37124743-37126079(+)	ENSG00000182670.13	ENSG00000182670	TTC3	0.0050554493394197	5.36336583748844	0.201674922375782	0.840282600487333	0.980528177545296	Junction	Hippocampus
chr2:195934790-195936598(-)	ENSG00000118997.13	ENSG00000118997	DNAH7	-0.0139164102199277	0.852030854981095	-0.201663767317037	0.840291315359698	0.980528177545296	Junction	Hippocampus
chr1:19139221-19141346(-)	ENSG00000127481.14	ENSG00000127481	UBR4	0.0136531449408207	-0.338413830808385	0.201660945893095	0.840293519595896	0.980528177545296	Junction	Hippocampus
chr2:8788813-8789879(-)	ENSG00000134313.14	ENSG00000134313	KIDINS220	-0.0051413632593372	3.75610854939923	-0.20166069744726	0.840293713694155	0.980528177545296	Junction	Hippocampus
chr13:37000823-37002272(+)	ENSG00000120699.12	ENSG00000120699	EXOSC8	-0.012892681170056	0.176002805145016	-0.20164906232719	0.840302803640272	0.980528177545296	Junction	Hippocampus
chr15:43677297-43677440(-)	ENSG00000249839.1	ENSG00000249839	AC011330.5	-0.0160292601302601	2.15551914949703	-0.201646209774098	0.840305032202737	0.980528177545296	Junction	Hippocampus
chr16:85082594-85086643(+)	ENSG00000135709.12	ENSG00000135709	KIAA0513	-0.0066652574135549	4.00016022062902	-0.201619002805666	0.84032628776256	0.980544937529553	Junction	Hippocampus
chr3:184187762-184187860(+)	ENSG00000161204.11	ENSG00000161204	ABCF3	-0.0070467230467065	2.08212683997244	-0.201580929058063	0.840356033236096	0.980564476819561	Junction	Hippocampus
chr5:49615535-49621633(+)				-0.0505280347471703	-2.49558406901664	-0.201579924625803	0.840356817961349	0.980564476819561	Junction	Hippocampus
chr11:65628949-65629356(+)	ENSG00000197136.4	ENSG00000197136	PCNX3	-0.0104027333144786	0.966303214229541	-0.201531709453197	0.840394486854692	0.980576576545636	Junction	Hippocampus
chr1:116536229-116544310(-)	ENSG00000116815.15	ENSG00000116815	CD58	0.0152438506418578	0.0993836961592262	0.201528307200807	0.840397144933961	0.980576576545636	Junction	Hippocampus
chr5:95816627-95822455(-)	ENSG00000173221.13	ENSG00000173221	GLRX	-0.0162971431373735	2.63534244880343	-0.201528036324081	0.840397356562022	0.980576576545636	Junction	Hippocampus
chr3:9440699-9441592(+)	ENSG00000168137.15	ENSG00000168137	SETD5	-0.0073556072918707	2.514051668942	-0.201523219578514	0.840401119746349	0.980576576545636	Junction	Hippocampus
chr13:49485724-49488289(+)	ENSG00000136169.16	ENSG00000136169	SETDB2	0.0173354770985747	-0.15242475059805	0.201517244538534	0.840405787877769	0.980576576545636	Junction	Hippocampus
chr2:10675872-10681970(-)	ENSG00000115761.15	ENSG00000115761	NOL10	-0.0100809674879401	0.87849465365476	-0.201505351136121	0.840415079876799	0.980576576545636	Junction	Hippocampus
chr6:68636001-68637390(+)	ENSG00000135298.13	ENSG00000135298	ADGRB3	-0.0079057662919389	3.24839120854665	-0.201497633980371	0.840421109097314	0.980576576545636	Junction	Hippocampus
chr2:127723045-127723252(-)	ENSG00000136709.11	ENSG00000136709	WDR33	-0.0085329286583036	1.73976894289566	-0.201489556958731	0.840427419482102	0.980576576545636	Junction	Hippocampus
chr9:12694382-12695514(+)	ENSG00000107165.12	ENSG00000107165	TYRP1	-0.0390639093407749	-1.95373003905165	-0.20148250159155	0.840432931681	0.980576576545636	Junction	Hippocampus
chr6:32170261-32170424(-)	ENSG00000204310.11	ENSG00000204310	AGPAT1	-0.0059196631098336	3.00754672513157	-0.201478428822929	0.840436113646639	0.980576576545636	Junction	Hippocampus
chr20:16730065-16731667(+)	ENSG00000125870.10	ENSG00000125870	SNRPB2	-0.0116041598384728	1.18765907623191	-0.201460882958779	0.840449821879031	0.980579129249077	Junction	Hippocampus
chr15:80920300-80921031(+)	ENSG00000103888.15	ENSG00000103888	CEMIP	-0.0227025903457046	0.609516480663417	-0.20145743806979	0.840452513307537	0.980579129249077	Junction	Hippocampus
chr7:94429431-94430246(+)	ENSG00000164692.17	ENSG00000164692	COL1A2	0.0240549758998521	0.883856712938224	0.201444414118833	0.840462688698176	0.980579129249077	Junction	Hippocampus
chr15:58717728-58749479(-)	ENSG00000137845.14	ENSG00000137845	ADAM10	-0.0089554978582231	1.50472595987039	-0.20144033964283	0.840465872022245	0.980579129249077	Junction	Hippocampus
chrX:38094425-38096133(+)	ENSG00000147041.11	ENSG00000147041	SYTL5	-0.0171802686745299	0.580990525426286	-0.201428613651203	0.840475033369845	0.980581776167897	Junction	Hippocampus
chr12:122022184-122030699(+)	ENSG00000110987.8	ENSG00000110987	BCL7A	0.0099292210257823	1.4214312351873	0.201394051442181	0.840502036449895	0.980605238812393	Junction	Hippocampus
chr5:140402274-140436103(+)	ENSG00000131503.20	ENSG00000131503	ANKHD1	0.0079049216863935	1.84028572310787	0.201383455183513	0.840510315229919	0.980606855799446	Junction	Hippocampus
chr15:40383323-40386361(+)	ENSG00000128944.13	ENSG00000128944	KNSTRN	0.0155481989846691	-0.307401913975894	0.201342039036053	0.840542673535366	0.980611076753079	Junction	Hippocampus
chr22:38599922-38605253(-)	ENSG00000184949.15	ENSG00000184949	FAM227A	0.0162660630994296	-0.330341429391096	0.201340186461081	0.840544120952674	0.980611076753079	Junction	Hippocampus
chr19:39470524-39471356(+)	ENSG00000196235.13	ENSG00000196235	SUPT5H	0.0052648088666275	3.19115768461425	0.201334987417094	0.840548182969983	0.980611076753079	Junction	Hippocampus
chr13:77190336-77191678(-)	ENSG00000005810.17	ENSG00000005810	MYCBP2	-0.0053400240709998	3.81320752910866	-0.201330744534554	0.840551497940733	0.980611076753079	Junction	Hippocampus
chr4:119494524-119512350(+)	ENSG00000245958.6	ENSG00000245958		-0.0197947275419225	0.126995971075801	-0.201321104518796	0.840559029710641	0.980611076753079	Junction	Hippocampus
chr16:15092615-15094144(-)	ENSG00000085721.12	ENSG00000085721	RRN3	-0.0095261096396253	1.47142803020805	-0.201313310198959	0.840565119444142	0.980611076753079	Junction	Hippocampus
chr5:61073215-61098991(+)	ENSG00000164182.10	ENSG00000164182	NDUFAF2	0.0084005817627669	2.42561339784089	0.201306903490034	0.840570125038818	0.980611076753079	Junction	Hippocampus
chr12:116949707-116964696(+)	ENSG00000174989.12	ENSG00000174989	FBXW8	-0.0134498719099253	0.0955277113414474	-0.201305538406912	0.840571191586127	0.980611076753079	Junction	Hippocampus
chr11:788659-790029(-)	ENSG00000184524.5	ENSG00000184524	CEND1	0.0121009845329658	2.20414582181745	0.201287523356547	0.840585266876318	0.980611076753079	Junction	Hippocampus
chr7:99558788-99560532(+)	ENSG00000197343.10	ENSG00000197343	ZNF655	-0.0094096450907252	1.51038799317298	-0.201283128731074	0.840588700437004	0.980611076753079	Junction	Hippocampus
chr17:17724160-17792932(+)	ENSG00000108557.17	ENSG00000108557	RAI1	0.0112934994293823	1.17862455416359	0.201281779658643	0.840589754480124	0.980611076753079	Junction	Hippocampus
chr10:106672986-106675048(-)	ENSG00000108018.15	ENSG00000108018	SORCS1	-0.0212396408464386	-0.457111196820125	-0.201257737783482	0.840608538673954	0.980618571661901	Junction	Hippocampus
chr8:27605070-27605171(-)	ENSG00000120885.20	ENSG00000120885	CLU	-0.0108846611947338	2.83272731280389	-0.201255912242211	0.840609964994087	0.980618571661901	Junction	Hippocampus
chr4:127823625-127827304(+)	ENSG00000164070.11	ENSG00000164070	HSPA4L	-0.010470320388832	3.55416385707333	-0.20120076486898	0.840653052631744	0.980643188708461	Junction	Hippocampus
chr9:33973238-33986759(-)	ENSG00000137073.20	ENSG00000137073	UBAP2	0.0079913567710518	1.98843656090661	0.201195215358792	0.840657388590723	0.980643188708461	Junction	Hippocampus
chr12:57726795-57726973(-)	ENSG00000135439.11	ENSG00000135439	AGAP2	0.0232604829846131	-0.138604392758345	0.201170509823578	0.840676691648202	0.980643188708461	Junction	Hippocampus
chr4:13579974-13581019(-)	ENSG00000038219.12	ENSG00000038219	BOD1L1	0.0069871715198376	2.53391882605049	0.201155754182796	0.840688220648209	0.980643188708461	Junction	Hippocampus
chr6:128008088-128009129(-)	ENSG00000152894.14	ENSG00000152894	PTPRK	0.0256541316123578	-1.19374253988483	0.201148999450342	0.840693498323411	0.980643188708461	Junction	Hippocampus
chr9:77345143-77351316(+)	ENSG00000197969.11	ENSG00000197969	VPS13A	0.0075097496691344	1.73551386572922	0.201145837115729	0.840695969152828	0.980643188708461	Junction	Hippocampus
chr2:86027524-86027884(-)	ENSG00000068654.15	ENSG00000068654	POLR1A	0.0109473637676543	0.870418611673421	0.201143246047906	0.840697993635085	0.980643188708461	Junction	Hippocampus
chr1:206450466-206453199(+)	ENSG00000266028.7	ENSG00000266028	SRGAP2	-0.0085357407758251	2.06019828534168	-0.201142531037583	0.84069855229518	0.980643188708461	Junction	Hippocampus
chr21:32357657-32359795(-)	ENSG00000142207.6	ENSG00000142207	URB1	-0.010745608783102	0.82165841829622	-0.201134674426085	0.840704690918602	0.980643188708461	Junction	Hippocampus
chr1:214402954-214411683(-)	ENSG00000152104.11	ENSG00000152104	PTPN14	-0.0172021646022243	-0.538391785555232	-0.201128626037216	0.840709416726114	0.980643188708461	Junction	Hippocampus
chr14:104049681-104051980(+)	ENSG00000156414.18	ENSG00000156414	TDRD9	-0.0166610583756703	0.937126607366192	-0.201121357824554	0.840715095630175	0.980643188708461	Junction	Hippocampus
chr3:41932007-41935800(-)	ENSG00000168038.10	ENSG00000168038	ULK4	-0.0117702158395559	0.881454261869742	-0.201118657145764	0.840717205765345	0.980643188708461	Junction	Hippocampus
chr10:122983471-122986299(+)	ENSG00000179988.13	ENSG00000179988	PSTK	-0.0107864663023957	0.789692718165885	-0.20111421408727	0.840720677285461	0.980643188708461	Junction	Hippocampus
chr8:138243069-138250840(-)	ENSG00000147724.11	ENSG00000147724	FAM135B	0.0105932241909811	0.911829832178304	0.20110451877092	0.840728252592821	0.980643984480373	Junction	Hippocampus
chr1:25227533-25228117(-)	ENSG00000117614.9	ENSG00000117614	SYF2	0.0074337695333728	2.82378710499794	0.201089878912862	0.840739691280593	0.980649286534448	Junction	Hippocampus
chr18:76868864-76871700(+)	ENSG00000130856.15	ENSG00000130856	ZNF236	-0.007251089161925	2.11310687885379	-0.20107817233755	0.840748838105309	0.980650643673898	Junction	Hippocampus
chr1:151877126-151888272(-)	ENSG00000159445.12	ENSG00000159445	THEM4	-0.0147697863108559	-0.171673998996289	-0.201070745446345	0.840754641049487	0.980650643673898	Junction	Hippocampus
chr2:151468147-151468473(+)	ENSG00000080345.17	ENSG00000080345	RIF1	0.007255649504287	2.31458622584195	0.201038478924244	0.84077985234861	0.980668435464186	Junction	Hippocampus
chr16:519892-520121(+)	ENSG00000090565.15	ENSG00000090565	RAB11FIP3	0.0082806745349903	2.43993215102804	0.201033578570648	0.84078368123177	0.980668435464186	Junction	Hippocampus
chr4:158648718-158651756(+)	ENSG00000171509.15	ENSG00000171509	RXFP1	-0.0306122094631053	-1.22209785280399	-0.201002192792418	0.840808204547244	0.980676504721173	Junction	Hippocampus
chr1:69760394-69792042(+)	ENSG00000033122.18	ENSG00000033122	LRRC7	0.0075080086742554	4.48467362262412	0.200994781989891	0.840813995009327	0.980676504721173	Junction	Hippocampus
chr3:51640000-51641748(+)	ENSG00000164080.13	ENSG00000164080	RAD54L2	-0.0098509106090847	1.11860274102512	-0.200987455177796	0.840819719853629	0.980676504721173	Junction	Hippocampus
chr1:236885220-236886291(+)	ENSG00000116984.12	ENSG00000116984	MTR	-0.0069289898669627	2.08064785215732	-0.20097684584271	0.840828009530025	0.980676504721173	Junction	Hippocampus
chr17:58999460-59012327(-)	ENSG00000108395.13	ENSG00000108395	TRIM37	-0.0234099204603978	-0.862643781173849	-0.200974669606197	0.840829709949471	0.980676504721173	Junction	Hippocampus
chr17:67721527-67722579(+)	ENSG00000130935.9	ENSG00000130935	NOL11	0.0088583253208818	1.38320805458082	0.200964187535915	0.840837900207639	0.980676504721173	Junction	Hippocampus
chrX:154532463-154532566(-)	ENSG00000160211.15	ENSG00000160211	G6PD	0.0101273014042377	1.19735032905864	0.200962968606737	0.840838852629838	0.980676504721173	Junction	Hippocampus
chrM:2354-2403(+)				0.0557873545134935	-1.48606474662462	0.200929418483032	0.840865067437955	0.980693116219779	Junction	Hippocampus
chr22:36233242-36233401(-)	ENSG00000128335.13	ENSG00000128335	APOL2	0.0112867646131057	2.82844690277757	0.200927095809676	0.840866882294344	0.980693116219779	Junction	Hippocampus
chr15:89191150-89193234(+)	ENSG00000140526.17	ENSG00000140526	ABHD2	0.0081752534544277	2.95271779617196	0.200900380492914	0.840887756777189	0.980705378052844	Junction	Hippocampus
chr10:79349754-79351486(+)	ENSG00000108179.13	ENSG00000108179	PPIF	-0.0082519486517994	2.61697671424216	-0.200889346670764	0.84089637828106	0.980705378052844	Junction	Hippocampus
chr3:29434916-29488440(+)	ENSG00000283563.1	ENSG00000283563	RP11-9J18.1	0.014802700026022	0.094244274423003	0.200882531971118	0.840901703096357	0.980705378052844	Junction	Hippocampus
chr17:58491841-58492510(-)	ENSG00000108389.9	ENSG00000108389	MTMR4	0.0073236875209417	3.30693469682348	0.200872282965029	0.840909711396214	0.980705378052844	Junction	Hippocampus
chr6:127992710-127995248(-)	ENSG00000152894.14	ENSG00000152894	PTPRK	-0.0132103878623462	1.58468353693047	-0.200861256320804	0.840918327340216	0.980705378052844	Junction	Hippocampus
chr9:121113725-121115090(+)	ENSG00000119397.16	ENSG00000119397	CNTRL	0.0132137256688073	0.372867491425147	0.200860706553498	0.840918756915139	0.980705378052844	Junction	Hippocampus
chr6:70491084-70502635(+)	ENSG00000082269.16	ENSG00000082269	FAM135A	0.0070954405711482	3.06264299198432	0.200842599864412	0.840932905072182	0.980712609873529	Junction	Hippocampus
chr17:38498511-38498931(+)	ENSG00000275832.4	ENSG00000275832	ARHGAP23	0.0104721801673044	1.61123450985027	0.200835125918624	0.840938745059304	0.980712609873529	Junction	Hippocampus
chr2:151468757-151469710(+)	ENSG00000080345.17	ENSG00000080345	RIF1	-0.0063968999472513	2.7011033458774	-0.200807109739826	0.840960636401928	0.980730100317406	Junction	Hippocampus
chr19:55091910-55092221(-)	ENSG00000125503.12	ENSG00000125503	PPP1R12C	-0.0082079088063774	2.50592623515197	-0.200780674220651	0.84098129275853	0.980732100837864	Junction	Hippocampus
chr1:246900470-246902524(-)	ENSG00000153207.14	ENSG00000153207	AHCTF1	0.0078784681395139	1.65213859041288	0.200774464023351	0.840986145338526	0.980732100837864	Junction	Hippocampus
chr7:148760497-148766560(+)	ENSG00000055130.15	ENSG00000055130	CUL1	0.0069125210464229	3.51158071029369	0.200771986849671	0.840988080976538	0.980732100837864	Junction	Hippocampus
chr7:102274311-102275246(+)	ENSG00000257923.9	ENSG00000257923	CUX1	0.0105917012745126	0.500537802454415	0.200726438013049	0.841023672540596	0.980732100837864	Junction	Hippocampus
chr6:34654780-34696445(-)	ENSG00000196821.9	ENSG00000196821	C6orf106	-0.0081451224647042	2.54437354945504	-0.200709706046665	0.841036746872013	0.980732100837864	Junction	Hippocampus
chr2:119317504-119321153(-)	ENSG00000186132.14	ENSG00000186132	C2orf76	0.0101208041405274	1.05738350071618	0.200702924167652	0.841042046233822	0.980732100837864	Junction	Hippocampus
chr3:15251024-15251115(+)	ENSG00000131375.9	ENSG00000131375	CAPN7	-0.008348863397258	1.41154598261925	-0.200698294431037	0.841045663915222	0.980732100837864	Junction	Hippocampus
chr2:24762777-24768220(+)	ENSG00000084676.15	ENSG00000084676	NCOA1	0.0086464517698501	1.35679751623266	0.200680074583757	0.84105990095712	0.980732100837864	Junction	Hippocampus
chr4:17509364-17511949(-)	ENSG00000151552.11	ENSG00000151552	QDPR	-0.0093958047326577	3.28355213825823	-0.200675006480418	0.841063861197155	0.980732100837864	Junction	Hippocampus
chr10:84195590-84196504(+)	ENSG00000148600.14	ENSG00000148600	CDHR1	-0.0211534309104963	0.337185320245547	-0.200662531445556	0.841073609265887	0.980732100837864	Junction	Hippocampus
chr4:86354645-86453029(-)	ENSG00000109339.18	ENSG00000109339	MAPK10	-0.0118694029931575	1.81471833561438	-0.200658647472204	0.841076644231474	0.980732100837864	Junction	Hippocampus
chr13:32527533-32538617(-)	ENSG00000244754.8	ENSG00000244754	N4BP2L2	0.0262606932985147	0.124437546627418	0.200643750303135	0.841088285011874	0.980732100837864	Junction	Hippocampus
chr20:46367561-46368890(-)	ENSG00000062598.17	ENSG00000062598	ELMO2	0.0075930439038459	2.695643285094	0.200634209564912	0.841095740247899	0.980732100837864	Junction	Hippocampus
chr2:130202440-130204168(+)	ENSG00000227632.2	ENSG00000227632	AC018804.6	0.0420521190358656	-1.4058444445321	0.200622528485477	0.841104867989177	0.980732100837864	Junction	Hippocampus
chr15:43677101-43677186(-)	ENSG00000249839.1	ENSG00000249839	AC011330.5	0.0167637108866806	1.18713303016057	0.200611326329643	0.84111362151372	0.980732100837864	Junction	Hippocampus
chr1:23959999-23960928(+)	ENSG00000189266.11	ENSG00000189266	PNRC2	0.0080440694126474	2.17211477537252	0.200593211166223	0.841127777002848	0.980732100837864	Junction	Hippocampus
chr12:26980647-26982772(-)	ENSG00000064115.10	ENSG00000064115	TM7SF3	0.006651452961719	2.99459262022529	0.200577693635985	0.841139902699338	0.980732100837864	Junction	Hippocampus
chr17:75493103-75493490(+)	ENSG00000177728.15	ENSG00000177728	TMEM94	-0.0091457898816035	1.60685290361641	-0.200576372384808	0.84114093515216	0.980732100837864	Junction	Hippocampus
chr4:7638493-7654133(+)	ENSG00000184985.16	ENSG00000184985	SORCS2	-0.010397141871912	1.60134265294146	-0.2005701331324	0.841145810635917	0.980732100837864	Junction	Hippocampus
chr3:63609317-63615223(+)	ENSG00000163630.10	ENSG00000163630	SYNPR	-0.011809776951584	3.58423667515942	-0.200558417004344	0.841154965882641	0.980732100837864	Junction	Hippocampus
chr15:64927000-64930821(+)	ENSG00000166839.16	ENSG00000166839	ANKDD1A	-0.0114391238587821	0.331094431309919	-0.200544739883753	0.841165653520448	0.980732100837864	Junction	Hippocampus
chr11:66341334-66341532(-)	ENSG00000174744.13	ENSG00000174744	BRMS1	0.0104826717988134	0.764838397450181	0.200541908801161	0.841167865801562	0.980732100837864	Junction	Hippocampus
chr21:32362022-32363155(-)	ENSG00000142207.6	ENSG00000142207	URB1	-0.0091976118487653	2.13939793583347	-0.200537647044724	0.84117119605057	0.980732100837864	Junction	Hippocampus
chr20:35709275-35713018(-)	ENSG00000131051.21	ENSG00000131051	RBM39	0.006626747410645	2.59227089427339	0.200537274559672	0.841171487120361	0.980732100837864	Junction	Hippocampus
chr17:39905986-39906110(-)	ENSG00000073605.18	ENSG00000073605	GSDMB	-0.0171673429337196	-0.638797999066364	-0.20053312727765	0.841174727919022	0.980732100837864	Junction	Hippocampus
chr7:128533731-128574719(+)	ENSG00000280828.1	ENSG00000280828	RP11-274B21.1	-0.0081398186759824	2.50039341435537	-0.200524983493037	0.841181091701069	0.980732100837864	Junction	Hippocampus
chr15:43070926-43074978(-)	ENSG00000159459.11	ENSG00000159459	UBR1	0.0058788286596635	2.48003033871482	0.200513345471603	0.841190185996004	0.980732100837864	Junction	Hippocampus
chr1:109269592-109269693(+)	ENSG00000143126.7	ENSG00000143126	CELSR2	-0.0086373971500314	3.36057596909964	-0.20049719694932	0.841202804965251	0.980732100837864	Junction	Hippocampus
chr9:34637421-34637546(-)	ENSG00000147955.16	ENSG00000147955	SIGMAR1	-0.0174453260093607	-0.44707949815899	-0.200496330333196	0.84120348216783	0.980732100837864	Junction	Hippocampus
chr22:31496638-31508254(+)	ENSG00000198089.14	ENSG00000198089	SFI1	-0.0182776053420545	-0.665625810547035	-0.200473086499632	0.841221645714203	0.980732100837864	Junction	Hippocampus
chr11:45652091-45652520(-)	ENSG00000175264.7	ENSG00000175264	CHST1	-0.0092953495513132	1.86787843807633	-0.200469837069459	0.841224184939612	0.980732100837864	Junction	Hippocampus
chr11:43404145-43405513(+)	ENSG00000052841.14	ENSG00000052841	TTC17	0.0055464217668761	2.60497228765359	0.200469229962668	0.841224659355588	0.980732100837864	Junction	Hippocampus
chr16:10743883-10743960(+)	ENSG00000103274.10	ENSG00000103274	NUBP1	-0.0131752534159449	-0.28125206847761	-0.200467587891063	0.841225942532108	0.980732100837864	Junction	Hippocampus
chr12:63665860-63668056(-)	ENSG00000177990.11	ENSG00000177990	DPY19L2	-0.0151351670277097	-0.299438550818325	-0.200441407676667	0.841246400793626	0.980732100837864	Junction	Hippocampus
chr4:7062467-7064060(-)	ENSG00000109519.12	ENSG00000109519	GRPEL1	-0.0068487598116428	2.83997687809754	-0.200430121027773	0.841255220663493	0.980732100837864	Junction	Hippocampus
chr5:123605363-123614341(+)	ENSG00000151292.17	ENSG00000151292	CSNK1G3	-0.006986547727089	2.13688978267682	-0.200425969598031	0.841258464773168	0.980732100837864	Junction	Hippocampus
chr4:48562989-48563947(-)	ENSG00000075539.13	ENSG00000075539	FRYL	-0.0098004174859252	1.21310989047456	-0.200421898290346	0.841261646274575	0.980732100837864	Junction	Hippocampus
chr9:129869845-129870452(+)	ENSG00000136878.12	ENSG00000136878	USP20	0.0105349519585515	0.604891792052204	0.200419368032728	0.84126362353204	0.980732100837864	Junction	Hippocampus
chr10:86460497-86461175(-)	ENSG00000062650.17	ENSG00000062650	WAPL	-0.0063371215327837	2.62588011760614	-0.200399399282498	0.841279228049707	0.980732100837864	Junction	Hippocampus
chrX:54449269-54449658(-)	ENSG00000102302.7	ENSG00000102302	FGD1	0.0106286939938457	0.899253494603066	0.200386846856102	0.841289037136264	0.980732100837864	Junction	Hippocampus
chr5:64741201-64754314(-)	ENSG00000153006.15	ENSG00000153006	SREK1IP1	-0.0092227234490915	1.2043359018859	-0.200382597123935	0.841292358092683	0.980732100837864	Junction	Hippocampus
chr12:47751830-47751915(-)	ENSG00000079337.15	ENSG00000079337	RAPGEF3	-0.0111261517308258	1.52985511098634	-0.200376627377954	0.841297023159991	0.980732100837864	Junction	Hippocampus
chr5:33453413-33454944(+)	ENSG00000113407.13	ENSG00000113407	TARS	0.0082667974859804	1.94107619048162	0.200363158645572	0.841307548342466	0.980732100837864	Junction	Hippocampus
chr11:13385792-13386595(+)	ENSG00000133794.17	ENSG00000133794	ARNTL	-0.0105993857924765	1.65537255551322	-0.200359408544535	0.84131047887556	0.980732100837864	Junction	Hippocampus
chr17:11651325-11652760(+)	ENSG00000007174.17	ENSG00000007174	DNAH9	-0.0205792432544191	-0.707878176970632	-0.200350584978219	0.841317374099315	0.980732100837864	Junction	Hippocampus
chr16:23658626-23661169(+)	ENSG00000166847.9	ENSG00000166847	DCTN5	-0.0079784789412343	2.77553686855997	-0.200349619700235	0.841318128421773	0.980732100837864	Junction	Hippocampus
chr7:98983460-98984092(+)	ENSG00000196367.12	ENSG00000196367	TRRAP	-0.0088956343414585	1.15027813439485	-0.200342497047564	0.841323694467329	0.980732100837864	Junction	Hippocampus
chr9:137914807-137917240(+)	ENSG00000148408.12	ENSG00000148408	CACNA1B	-0.0077822613240491	2.16026253711857	-0.200339405346677	0.841326110500572	0.980732100837864	Junction	Hippocampus
chr2:195897766-195900281(-)	ENSG00000118997.13	ENSG00000118997	DNAH7	0.0143193915005027	0.303392551063478	0.200332276160243	0.841331681663415	0.980732100837864	Junction	Hippocampus
chr2:97152535-97154674(+)	ENSG00000135976.16	ENSG00000135976	ANKRD36	0.0210297137940885	1.9693627866394	0.200331131948687	0.841332575817925	0.980732100837864	Junction	Hippocampus
chr11:61876456-61876865(-)	ENSG00000221968.8	ENSG00000221968	FADS3	-0.0129526651774474	0.556755557754087	-0.200314299095054	0.841345730027987	0.980732100837864	Junction	Hippocampus
chr14:104868556-104876255(+)	ENSG00000099814.15	ENSG00000099814	CEP170B	-0.0081403987352931	2.38893564138415	-0.200312952084668	0.841346782665306	0.980732100837864	Junction	Hippocampus
chr3:133806003-133806608(+)	ENSG00000144867.11	ENSG00000144867	SRPRB	-0.0089679534238149	1.66426829487661	-0.200311675409395	0.841347780338676	0.980732100837864	Junction	Hippocampus
chr6:83109081-83110124(+)	ENSG00000083097.14	ENSG00000083097	DOPEY1	-0.0078001842596632	1.70783535238147	-0.200310165374429	0.841348960374137	0.980732100837864	Junction	Hippocampus
chr2:219467435-219468577(+)	ENSG00000072195.14	ENSG00000072195	SPEG	0.0159885392794846	-0.191774773748895	0.200302137776894	0.841355233645317	0.980732100837864	Junction	Hippocampus
chr8:38278413-38279539(-)	ENSG00000147548.16	ENSG00000147548	WHSC1L1	0.0065211093251018	2.32922242558164	0.200296258124842	0.841359828382797	0.980732100837864	Junction	Hippocampus
chr8:102313917-102314743(-)	ENSG00000104517.12	ENSG00000104517	UBR5	0.0060067207650061	3.51472307048036	0.200290993884226	0.841363942202886	0.980732100837864	Junction	Hippocampus
chr12:68809293-68813553(+)	ENSG00000135679.22	ENSG00000135679	MDM2	-0.0063561395635293	2.55904101602303	-0.200288614531116	0.841365801585626	0.980732100837864	Junction	Hippocampus
chr17:45514106-45518101(+)				-0.0505860171189453	-2.10482840224163	-0.200276090177059	0.84137558895283	0.980732100837864	Junction	Hippocampus
chr15:78483435-78484760(+)	ENSG00000136381.12	ENSG00000136381	IREB2	-0.0080600593139434	1.87214335740804	-0.20027227653762	0.841378569190425	0.980732100837864	Junction	Hippocampus
chr5:109846007-109847656(+)	ENSG00000112893.9	ENSG00000112893	MAN2A1	-0.0090692985349742	2.09628180325074	-0.200261675047267	0.841386853929015	0.980732100837864	Junction	Hippocampus
chr12:110013250-110016387(+)	ENSG00000076513.16	ENSG00000076513	ANKRD13A	-0.0090565462723761	1.57091224775535	-0.20025795484062	0.84138976116025	0.980732100837864	Junction	Hippocampus
chr1:35738098-35738454(-)	ENSG00000092853.13	ENSG00000092853	CLSPN	-0.017998769612399	-0.252328224328009	-0.20022460283763	0.841415824859092	0.98074019977713	Junction	Hippocampus
chr18:10691384-10696073(-)	ENSG00000154864.11	ENSG00000154864	PIEZO2	0.0226895832212808	-0.357430699804474	0.200218128068522	0.841420884738308	0.98074019977713	Junction	Hippocampus
chr11:61528186-61532988(-)	ENSG00000011347.9	ENSG00000011347	SYT7	-0.0081543290888839	2.81286964157529	-0.200214317526626	0.841423862589923	0.98074019977713	Junction	Hippocampus
chr2:202814785-202815910(-)	ENSG00000163596.16	ENSG00000163596	ICA1L	0.0068651562830305	3.26780632064694	0.200202222551659	0.841433314552196	0.98074019977713	Junction	Hippocampus
chr7:18496024-18496261(+)	ENSG00000048052.21	ENSG00000048052	HDAC9	0.0123358055086789	0.666210715387401	0.200197943333855	0.841436658674182	0.98074019977713	Junction	Hippocampus
chr4:89835693-89836961(-)	ENSG00000145335.15	ENSG00000145335	SNCA	-0.0099242932437368	3.74969049496551	-0.200196134887825	0.841438071938966	0.98074019977713	Junction	Hippocampus
chr14:105352468-105355051(+)	ENSG00000179364.13	ENSG00000179364	PACS2	0.006426663007425	3.40931950147429	0.20017524863786	0.841454394167156	0.980751189065865	Junction	Hippocampus
chr5:889648-891154(-)	ENSG00000028310.17	ENSG00000028310	BRD9	-0.0110373463357172	0.842806293094457	-0.200132846368511	0.841487530987437	0.980781363918675	Junction	Hippocampus
chr12:79845421-79872807(-)	ENSG00000058272.16	ENSG00000058272	PPP1R12A	0.0059631397751498	3.35496887969706	0.200121216049942	0.841496619978934	0.980781363918675	Junction	Hippocampus
chr16:28401397-28401538(-)	ENSG00000205609.12	ENSG00000205609	EIF3CL	-0.0090237087873669	3.85074380613428	-0.200115655637105	0.841500965400072	0.980781363918675	Junction	Hippocampus
chr1:29304046-29304773(+)	ENSG00000060656.19	ENSG00000060656	PTPRU	-0.0141240497284617	1.02410544563357	-0.200098156470133	0.841514640900111	0.980785920311624	Junction	Hippocampus
chr12:122309883-122316748(-)	ENSG00000130779.19	ENSG00000130779	CLIP1	-0.006992481620127	2.8785726863085	-0.200092511679885	0.841519052282012	0.980785920311624	Junction	Hippocampus
chr3:48974868-48974957(+)	ENSG00000177479.19	ENSG00000177479	ARIH2	0.005896073848146	2.36632588962435	0.200055674440852	0.841547840565522	0.980785920311624	Junction	Hippocampus
chr20:58714671-58715167(+)	ENSG00000254995.4	ENSG00000254995	STX16-NPEPL1	0.0122636609362823	0.52490205503181	0.200052360264461	0.841550430603111	0.980785920311624	Junction	Hippocampus
chr2:240717407-240718049(-)	ENSG00000130294.14	ENSG00000130294	KIF1A	0.0056294018923809	4.3524266836225	0.200045850330994	0.841555518138293	0.980785920311624	Junction	Hippocampus
chr10:18538366-18539229(+)	ENSG00000165995.18	ENSG00000165995	CACNB2	0.0088254934204176	1.70724405905228	0.200045067042326	0.841556130281503	0.980785920311624	Junction	Hippocampus
chrX:32310277-32343133(-)	ENSG00000198947.15	ENSG00000198947	DMD	0.0152544172604195	0.365320657942084	0.200044950157026	0.841556221627839	0.980785920311624	Junction	Hippocampus
chr19:30011237-30012284(+)	ENSG00000105176.17	ENSG00000105176	URI1	0.0059530103122314	3.02321559394172	0.200028380698161	0.841569170748699	0.980785920311624	Junction	Hippocampus
chr17:40260668-40262524(+)	ENSG00000171475.13	ENSG00000171475	WIPF2	0.0094903259798798	1.26974168704042	0.200016173580663	0.841578710703943	0.980785920311624	Junction	Hippocampus
chr5:53048771-53051410(+)	ENSG00000164171.10	ENSG00000164171	ITGA2	-0.0219391289353127	-0.986732968836331	-0.200002078512484	0.841589726136065	0.980785920311624	Junction	Hippocampus
chr16:31110500-31110687(+)	ENSG00000103507.13	ENSG00000103507	BCKDK	-0.0100730064377467	0.758454787618553	-0.199986240595896	0.841602103658224	0.980785920311624	Junction	Hippocampus
chr7:65967908-65970281(-)	ENSG00000169919.16	ENSG00000169919	GUSB	-0.0136209291874678	-0.090309551185033	-0.199955368779726	0.841626230466568	0.980785920311624	Junction	Hippocampus
chr7:130537891-130542316(+)				-0.0249462828219551	0.855215489027771	-0.19995115750583	0.841629521654717	0.980785920311624	Junction	Hippocampus
chr1:182842678-182843293(+)	ENSG00000135829.16	ENSG00000135829	DHX9	0.0054884163161211	3.96917781692136	0.199948201501867	0.841631831827942	0.980785920311624	Junction	Hippocampus
chr20:9339038-9362895(+)	ENSG00000101333.16	ENSG00000101333	PLCB4	0.0166360414991575	0.490391209557938	0.199938465516097	0.841639440695368	0.980785920311624	Junction	Hippocampus
chr5:87389528-87390799(+)	ENSG00000145715.14	ENSG00000145715	RASA1	0.0081756263970729	2.2282708108797	0.199924940446279	0.841650010832334	0.980785920311624	Junction	Hippocampus
chr15:64152743-64153244(+)	ENSG00000157734.13	ENSG00000157734	SNX22	0.0138449772629794	0.843630068669636	0.199921502818565	0.841652697417915	0.980785920311624	Junction	Hippocampus
chr1:43420324-43420748(+)	ENSG00000198198.14	ENSG00000198198	SZT2	0.0104478539064428	0.627039754054519	0.199896492730161	0.841672243436284	0.980785920311624	Junction	Hippocampus
chr12:88129877-88130267(-)	ENSG00000198707.14	ENSG00000198707	CEP290	0.0090705465737247	1.96406760551325	0.19988725282518	0.841679464681145	0.980785920311624	Junction	Hippocampus
chr9:85575476-85578919(-)	ENSG00000135049.15	ENSG00000135049	AGTPBP1	0.0066537023617845	4.03244538399379	0.199885802864993	0.841680597866907	0.980785920311624	Junction	Hippocampus
chr2:27583717-27598066(+)	ENSG00000243943.9	ENSG00000243943	ZNF512	-0.011281968903485	0.729815754547937	-0.199883312221589	0.841682544377427	0.980785920311624	Junction	Hippocampus
chr17:1784462-1786809(-)	ENSG00000186532.11	ENSG00000186532	SMYD4	-0.0148654709052873	-0.31564673076787	-0.199880099675509	0.841685055077395	0.980785920311624	Junction	Hippocampus
chr16:88725685-88726283(-)	ENSG00000103335.20	ENSG00000103335	PIEZO1	0.0161734610553717	-0.300561281416586	0.199879701494951	0.841685366267414	0.980785920311624	Junction	Hippocampus
chr19:10820090-10823787(+)	ENSG00000079805.16	ENSG00000079805	DNM2	-0.0069387251759114	2.76415969856936	-0.199878418556972	0.841686368921997	0.980785920311624	Junction	Hippocampus
chr15:44629389-44633504(-)	ENSG00000104133.14	ENSG00000104133	SPG11	0.0079340009104975	1.89817913058338	0.199874175332803	0.841689685131032	0.980785920311624	Junction	Hippocampus
chr16:71374835-71377666(+)	ENSG00000172137.18	ENSG00000172137	CALB2	-0.0174291308541671	1.4292099932509	-0.199869651870202	0.841693220358048	0.980785920311624	Junction	Hippocampus
chr16:676498-676671(+)	ENSG00000103269.13	ENSG00000103269	RHBDL1	-0.0139206142327308	0.0174618931781785	-0.199865408027797	0.841696537056079	0.980785920311624	Junction	Hippocampus
chr6:113956152-113956618(-)	ENSG00000196591.11	ENSG00000196591	HDAC2	-0.0063019568425997	3.02085481210797	-0.199863652691231	0.841697908908349	0.980785920311624	Junction	Hippocampus
chr12:98829354-98832028(-)	ENSG00000185046.18	ENSG00000185046	ANKS1B	0.0064776235892637	4.61782266973404	0.199850743998446	0.841707997483866	0.980789642660328	Junction	Hippocampus
chr9:74642816-74660616(+)	ENSG00000198963.10	ENSG00000198963	RORB	-0.0159273788034496	1.44577288027578	-0.199830744556672	0.841723627768606	0.980793262499372	Junction	Hippocampus
chr5:41762201-41794002(-)	ENSG00000083720.12	ENSG00000083720	OXCT1	0.0072298591980705	4.44284394602326	0.199829126594901	0.841724892266796	0.980793262499372	Junction	Hippocampus
chr12:7209841-7210021(+)	ENSG00000139197.10	ENSG00000139197	PEX5	-0.0083548969834912	1.87205294590545	-0.199794219079296	0.841752173907579	0.980803769845182	Junction	Hippocampus
chr17:8147579-8147673(-)	ENSG00000179094.14	ENSG00000179094	PER1	0.0149348471865915	0.622952039031802	0.199776200142706	0.841766256512796	0.980803769845182	Junction	Hippocampus
chr15:64259242-64300318(-)	ENSG00000169118.17	ENSG00000169118	CSNK1G1	0.0086855787660206	1.31879881928955	0.199770306026014	0.84177086303976	0.980803769845182	Junction	Hippocampus
chr12:6012131-6013480(-)	ENSG00000110799.13	ENSG00000110799	VWF	-0.0155455578400523	0.935602979842233	-0.199768982255819	0.841771897628626	0.980803769845182	Junction	Hippocampus
chr6:31953832-31954079(-)	ENSG00000204356.12	ENSG00000204356	NELFE	-0.0071325345509391	2.36423454030055	-0.199764392282422	0.841775484911526	0.980803769845182	Junction	Hippocampus
chr4:52920871-53145332(-)	ENSG00000184178.15	ENSG00000184178	SCFD2	-0.0096608951695288	1.08432667766752	-0.199760701671145	0.841778369302471	0.980803769845182	Junction	Hippocampus
chr1:108933252-108933397(+)				-0.0446871724330272	-1.64686015496371	-0.199754898136554	0.841782905049339	0.980803769845182	Junction	Hippocampus
chr6:3727663-3737078(-)	ENSG00000168994.13	ENSG00000168994	PXDC1	-0.0134209971848788	0.974294134713767	-0.199747018499174	0.841789063380779	0.980803769845182	Junction	Hippocampus
chr7:148784078-148786550(+)	ENSG00000055130.15	ENSG00000055130	CUL1	0.0058626751710475	2.88017738021005	0.199731395911946	0.841801273244238	0.980809963293735	Junction	Hippocampus
chr11:3002601-3005365(-)	ENSG00000110619.16	ENSG00000110619	CARS	-0.0122952738306324	1.52666715066047	-0.199722488625212	0.841808234768623	0.980810041680861	Junction	Hippocampus
chr11:43444210-43445930(+)	ENSG00000052841.14	ENSG00000052841	TTC17	-0.0174043120639753	-0.549196187141973	-0.199710990258866	0.841817221379656	0.980812479522184	Junction	Hippocampus
chr17:38462942-38463117(+)	ENSG00000275832.4	ENSG00000275832	ARHGAP23	-0.0089192785828892	2.26737988560244	-0.19968432961194	0.84183805823351	0.980824306286041	Junction	Hippocampus
chr12:49645904-49646638(-)	ENSG00000161791.13	ENSG00000161791	FMNL3	0.0160150081009333	-0.20196218436586	0.199680359886957	0.841841160815122	0.980824306286041	Junction	Hippocampus
chr1:201009489-201023342(-)	ENSG00000116852.14	ENSG00000116852	KIF21B	-0.0093053361156258	1.45350075378245	-0.199664810765987	0.841853313422995	0.980830432605193	Junction	Hippocampus
chr1:172253683-172308727(+)	ENSG00000197959.13	ENSG00000197959	DNM3	-0.0061736945482784	3.6471459709257	-0.19964465951721	0.841869062937071	0.980840749454741	Junction	Hippocampus
chr4:127804088-127805072(+)	ENSG00000164070.11	ENSG00000164070	HSPA4L	0.0100554360583126	2.95091813234834	0.199621502126215	0.841887162025636	0.980840749454741	Junction	Hippocampus
chr1:26035005-26035164(+)	ENSG00000158008.9	ENSG00000158008	EXTL1	-0.0145324062058419	0.0705268654451267	-0.19960530381676	0.841899822164775	0.980840749454741	Junction	Hippocampus
chr16:29491663-29491774(-)	ENSG00000169203.16	ENSG00000169203	RP11-231C14.4	-0.0245188433609216	2.16666028605224	-0.199602501326504	0.841902012515819	0.980840749454741	Junction	Hippocampus
chr6:109377972-109379578(-)	ENSG00000135535.15	ENSG00000135535	CD164	-0.0060311127930459	3.06343324909282	-0.19959507357445	0.841907817853087	0.980840749454741	Junction	Hippocampus
chr19:54143750-54144005(+)	ENSG00000088038.17	ENSG00000088038	CNOT3	0.0074247510405853	1.94342168595631	0.199590148864311	0.841911666882838	0.980840749454741	Junction	Hippocampus
chr1:10147091-10149183(+)	ENSG00000130939.18	ENSG00000130939	UBE4B	-0.0064653999820358	2.14286616057801	-0.199566190373749	0.841930392291409	0.980840749454741	Junction	Hippocampus
chrX:52064110-52064500(-)	ENSG00000187243.16	ENSG00000187243	MAGED4B	-0.0252701536990481	1.77834133032209	-0.199553993027665	0.841939925492781	0.980840749454741	Junction	Hippocampus
chr7:117020630-117099761(+)	ENSG00000004866.19	ENSG00000004866	ST7	0.0117764092460249	0.439845790019584	0.19955247161748	0.841941114598137	0.980840749454741	Junction	Hippocampus
chr17:28132676-28161159(+)	ENSG00000087095.12	ENSG00000087095	NLK	-0.0075508815231831	3.4948250649126	-0.199544396074559	0.841947426295444	0.980840749454741	Junction	Hippocampus
chr19:14458376-14463666(+)	ENSG00000123143.12	ENSG00000123143	PKN1	0.007953778377477	1.46185373631547	0.199541486174797	0.841949700622613	0.980840749454741	Junction	Hippocampus
chr18:10533554-10534465(+)	ENSG00000134265.12	ENSG00000134265	NAPG	-0.0072824276187658	3.44917223854243	-0.199528410762601	0.841959920154278	0.980840749454741	Junction	Hippocampus
chrX:107905627-107916001(+)	ENSG00000080561.13	ENSG00000080561	MID2	-0.0193147137685443	-0.613710006195992	-0.199497974848607	0.84198370847818	0.980840749454741	Junction	Hippocampus
chr11:90210595-90211214(-)	ENSG00000110172.11	ENSG00000110172	CHORDC1	-0.0134508593009731	3.04178248798033	-0.199492449585265	0.84198802696938	0.980840749454741	Junction	Hippocampus
chr1:235993873-236011920(-)	ENSG00000116962.14	ENSG00000116962	NID1	-0.0233806654877612	-1.08684187556016	-0.199484134691046	0.841994525817488	0.980840749454741	Junction	Hippocampus
chr11:598503-601573(+)	ENSG00000070047.11	ENSG00000070047	PHRF1	-0.0095459521299865	1.51225090519425	-0.199482957456521	0.841995445934501	0.980840749454741	Junction	Hippocampus
chr17:4104812-4105692(-)	ENSG00000074755.14	ENSG00000074755	ZZEF1	0.0079669947679974	1.62108122357409	0.199475249406373	0.842001470489699	0.980840749454741	Junction	Hippocampus
chr1:112698479-112698714(+)	ENSG00000155363.18	ENSG00000155363	MOV10	0.0182604670272226	-0.664458114683433	0.199471804665244	0.842004162876984	0.980840749454741	Junction	Hippocampus
chr9:133360130-133360264(+)	ENSG00000148291.9	ENSG00000148291	SURF2	0.0098948049861023	1.05794897082479	0.199470012249208	0.842005563818446	0.980840749454741	Junction	Hippocampus
chr12:131917063-131917410(+)	ENSG00000177169.9	ENSG00000177169	ULK1	-0.0121282121269826	0.76438936792621	-0.199469422187226	0.842006025007409	0.980840749454741	Junction	Hippocampus
chr12:2677868-2679443(+)	ENSG00000151067.21	ENSG00000151067	CACNA1C	0.0137537458294428	0.287565442804711	0.199468235951299	0.842006952162574	0.980840749454741	Junction	Hippocampus
chrX:96881719-96912327(+)	ENSG00000147202.17	ENSG00000147202	DIAPH2	-0.0087972044769671	2.07001989778881	-0.199452664577874	0.842019122678704	0.980846895396555	Junction	Hippocampus
chr5:181056016-181058351(+)	ENSG00000165810.16	ENSG00000165810	BTNL9	-0.0207343282676238	0.692906542820975	-0.19942350303297	0.842041915314287	0.980864910880671	Junction	Hippocampus
chr2:74432667-74439550(-)	ENSG00000114993.15	ENSG00000114993	RTKN	0.0123981072485119	1.84437281691806	0.199415235108558	0.842048377540275	0.980864910880671	Junction	Hippocampus
chr19:42362598-42363047(+)	ENSG00000105429.12	ENSG00000105429	MEGF8	0.0086135788275543	1.80210242147643	0.199400429617798	0.842059949567677	0.980870359326348	Junction	Hippocampus
chr7:94656581-94663333(+)	ENSG00000242265.5	ENSG00000242265	PEG10	-0.0120100148888841	3.3738536683354	-0.199380013238868	0.842075907142609	0.980871358614863	Junction	Hippocampus
chr12:48698184-48699777(-)	ENSG00000129315.9	ENSG00000129315	CCNT1	-0.0077967169639166	1.94070690714951	-0.199378255560028	0.842077280958899	0.980871358614863	Junction	Hippocampus
chr6:149802425-149810615(+)	ENSG00000120265.16	ENSG00000120265	PCMT1	0.0299621398676313	-1.34319582507035	0.199365939216218	0.84208690752843	0.980871358614863	Junction	Hippocampus
chr12:40937688-40939334(+)	ENSG00000018236.14	ENSG00000018236	CNTN1	0.005591797989726	5.63316113430177	0.199362792137098	0.84208936731871	0.980871358614863	Junction	Hippocampus
chr3:179721590-179730188(+)	ENSG00000058056.8	ENSG00000058056	USP13	0.010886466741605	0.342291740151043	0.199355226343739	0.842095280829041	0.980871358614863	Junction	Hippocampus
chr9:131630325-131638634(-)	ENSG00000107263.18	ENSG00000107263	RAPGEF1	0.0069150024148714	2.30186019631791	0.199344713114372	0.842103498103801	0.98087289916109	Junction	Hippocampus
chr9:92722809-92729023(-)	ENSG00000185963.13	ENSG00000185963	BICD2	-0.007131587071696	1.64641041315472	-0.199305745571063	0.842133955785467	0.980893926709344	Junction	Hippocampus
chr5:139887512-140042369(-)	ENSG00000158458.19	ENSG00000158458	NRG2	-0.0149432878932799	-0.290177688976206	-0.199300582894362	0.842137991037462	0.980893926709344	Junction	Hippocampus
chr17:76742049-76742176(+)	ENSG00000092931.11	ENSG00000092931	MFSD11	-0.0078657340323773	1.99979867000443	-0.199293142176223	0.842143806859807	0.980893926709344	Junction	Hippocampus
chr16:28735020-28735172(+)	ENSG00000184110.14	ENSG00000184110	EIF3C	-0.0184707950251705	3.50148797129813	-0.199273885482378	0.842158858338304	0.980893926709344	Junction	Hippocampus
chr1:21089214-21111322(-)	ENSG00000075151.20	ENSG00000075151	EIF4G3	-0.0105730019796951	1.12339340576436	-0.199271706535797	0.842160561457132	0.980893926709344	Junction	Hippocampus
chr1:171584188-171584418(+)	ENSG00000117523.15	ENSG00000117523	PRRC2C	-0.0060336761493003	2.53957203380029	-0.199268689318481	0.842162919790434	0.980893926709344	Junction	Hippocampus
chr4:530746-533817(+)	ENSG00000174227.15	ENSG00000174227	PIGG	0.0124809994922038	0.158047585819456	0.199240134269321	0.842185239208858	0.980899045831765	Junction	Hippocampus
chr11:45870935-45872091(+)	ENSG00000121671.11	ENSG00000121671	CRY2	-0.0065541365294916	2.83789481929638	-0.1992330163669	0.842190802778635	0.980899045831765	Junction	Hippocampus
chr2:148510136-148512869(+)	ENSG00000204406.12	ENSG00000204406	MBD5	-0.0088083674386009	1.299772950824	-0.199231614625469	0.842191898423453	0.980899045831765	Junction	Hippocampus
chr2:161203596-161204674(+)	ENSG00000136560.13	ENSG00000136560	TANK	-0.0076653172590793	1.75207860549245	-0.199225760973497	0.842196473823702	0.980899045831765	Junction	Hippocampus
chr6:121205164-121223235(-)	ENSG00000146350.13	ENSG00000146350	TBC1D32	-0.0145901840945441	0.0095099504416355	-0.199218960544545	0.842201789261619	0.980899045831765	Junction	Hippocampus
chr2:8671278-8671580(-)	ENSG00000235092.5	ENSG00000235092	ID2-AS1	-0.0184652288130073	-0.807814367543228	-0.199196534628911	0.842219318142673	0.980911430991137	Junction	Hippocampus
chr4:38115955-38118032(+)	ENSG00000065882.15	ENSG00000065882	TBC1D1	0.0089548395761998	1.95170658056769	0.199165600497504	0.842243497471984	0.980916634924472	Junction	Hippocampus
chrX:111681425-111682131(+)	ENSG00000101901.11	ENSG00000101901	ALG13	-0.0136791963328958	-0.200037881312587	-0.199165069545012	0.842243912486562	0.980916634924472	Junction	Hippocampus
chr14:24303215-24303731(+)	ENSG00000196943.12	ENSG00000196943	NOP9	-0.0103744406614321	0.531934115109786	-0.199164354654356	0.842244471274938	0.980916634924472	Junction	Hippocampus
chr1:93530884-93532921(+)	ENSG00000137942.16	ENSG00000137942	FNBP1L	-0.0093299572944636	2.34556373652609	-0.199136373090483	0.842266342895861	0.98092166397185	Junction	Hippocampus
chr13:32244183-32247322(+)	ENSG00000073910.19	ENSG00000073910	FRY	0.0079108780249532	2.67482542725062	0.199135283510854	0.84226719456169	0.98092166397185	Junction	Hippocampus
chr12:113955212-113957781(-)	ENSG00000122965.10	ENSG00000122965	RBM19	-0.0084848102846234	1.58474475598637	-0.19913236672073	0.842269474460657	0.98092166397185	Junction	Hippocampus
chr19:2130538-2132470(-)	ENSG00000065000.15	ENSG00000065000	AP3D1	0.0052487254640003	3.13060300652992	0.199112918251652	0.842284676323551	0.98092201443259	Junction	Hippocampus
chr11:59639198-59639291(-)	ENSG00000166889.13	ENSG00000166889	PATL1	-0.0110832311656887	0.640434829764078	-0.199108551681647	0.842288089453708	0.98092201443259	Junction	Hippocampus
chr1:181579225-181580594(+)	ENSG00000198216.10	ENSG00000198216	CACNA1E	-0.007240450567733	3.59114548953363	-0.19909478885257	0.842298847190771	0.98092201443259	Junction	Hippocampus
chr20:24969085-24969525(-)	ENSG00000101474.11	ENSG00000101474	APMAP	-0.0074152879370774	3.24177133217629	-0.199080068458537	0.842310353442703	0.98092201443259	Junction	Hippocampus
chr3:168809840-168810207(+)	ENSG00000206120.11	ENSG00000206120	EGFEM1P	0.020495589358685	-0.40549279251858	0.199079066944884	0.842311136280884	0.98092201443259	Junction	Hippocampus
chr17:50079259-50079434(+)	ENSG00000005884.17	ENSG00000005884	ITGA3	-0.0110819746662234	0.819670116951157	-0.199079055037614	0.842311145588262	0.98092201443259	Junction	Hippocampus
chr14:102049583-102049713(+)	ENSG00000197102.10	ENSG00000197102	DYNC1H1	0.0052959357518914	4.68608243920794	0.199057688054982	0.842327847234958	0.980933434729675	Junction	Hippocampus
chr7:135685684-135691200(-)	ENSG00000164707.15	ENSG00000164707	SLC13A4	-0.0364957637570133	0.0215400872859452	-0.199041095401418	0.842340817044129	0.980940508961585	Junction	Hippocampus
chr13:72908682-72917075(+)	ENSG00000083535.15	ENSG00000083535	PIBF1	-0.0081956638988852	2.0864326154844	-0.199022392038128	0.842355436761593	0.980944448580984	Junction	Hippocampus
chr6:80171391-80200933(+)	ENSG00000083123.14	ENSG00000083123	BCKDHB	-0.0073797369910066	2.41707555734279	-0.199014655742804	0.842361483949388	0.980944448580984	Junction	Hippocampus
chr7:128767656-128769062(+)	ENSG00000128595.16	ENSG00000128595	CALU	0.0061203892191355	3.53946393593124	0.199010303945252	0.842364885599361	0.980944448580984	Junction	Hippocampus
chr9:136668674-136669605(+)	ENSG00000172889.15	ENSG00000172889	EGFL7	0.0116645874988047	1.21629350016433	0.198995702486581	0.842376299077314	0.98094958709109	Junction	Hippocampus
chr9:137521717-137522728(-)	ENSG00000130653.15	ENSG00000130653	PNPLA7	0.0182503574684003	-0.514757600528162	0.198987016502769	0.842383088639731	0.98094958709109	Junction	Hippocampus
chr19:12878580-12878669(-)	ENSG00000105612.8	ENSG00000105612	DNASE2	-0.0104854028276591	0.980167535766896	-0.198956887732492	0.842406639450189	0.980968630885544	Junction	Hippocampus
chr2:219612059-219613127(+)	ENSG00000144589.20	ENSG00000144589	STK11IP	-0.0132521552196729	-0.13211375761479	-0.198931526265143	0.842426463904047	0.980968630885544	Junction	Hippocampus
chr4:95219314-95219984(-)	ENSG00000182168.14	ENSG00000182168	UNC5C	0.0109799187374413	1.65196006697924	0.198931289370907	0.842426649079091	0.980968630885544	Junction	Hippocampus
chr12:48679151-48679654(-)	ENSG00000139620.12	ENSG00000139620	KANSL2	-0.0078581965843321	1.42278021315271	-0.198930809988432	0.842427023801916	0.980968630885544	Junction	Hippocampus
chr17:60679541-60683981(+)	ENSG00000141376.21	ENSG00000141376	BCAS3	0.0074870182847037	2.56413035875632	0.19889290375613	0.842456654390379	0.980985591049684	Junction	Hippocampus
chr12:72022495-72031257(+)	ENSG00000139287.12	ENSG00000139287	TPH2	0.0222993737555462	-1.15455131880465	0.198890431606439	0.842458586831051	0.980985591049684	Junction	Hippocampus
chr14:71650510-71658332(+)	ENSG00000197555.9	ENSG00000197555	SIPA1L1	0.0050408907824308	3.64033678390238	0.198873696093753	0.842471668744109	0.980985591049684	Junction	Hippocampus
chr19:8589992-8591799(-)	ENSG00000142303.13	ENSG00000142303	ADAMTS10	0.0169205777647316	-0.119848435590104	0.198870308617382	0.842474316691686	0.980985591049684	Junction	Hippocampus
chr7:135198152-135204267(-)	ENSG00000105875.13	ENSG00000105875	WDR91	-0.0109838751764182	1.11683396275447	-0.198868070632997	0.84247606609685	0.980985591049684	Junction	Hippocampus
chr5:98897321-98898255(-)	ENSG00000153922.10	ENSG00000153922	CHD1	0.0093748318933187	1.31614208217669	0.198838958717285	0.842498822598267	0.980989112061254	Junction	Hippocampus
chr10:92974233-92997473(+)	ENSG00000138190.16	ENSG00000138190	EXOC6	0.0098451653819021	1.38892487369274	0.198835958279727	0.842501168018636	0.980989112061254	Junction	Hippocampus
chr14:24375716-24375974(+)	ENSG00000100968.13	ENSG00000100968	NFATC4	0.0147192084009619	-0.0240537113197592	0.198835602726348	0.842501445952238	0.980989112061254	Junction	Hippocampus
chr6:161084618-161086378(+)	ENSG00000085511.19	ENSG00000085511	MAP3K4	-0.0092730317425797	1.20245786179003	-0.198828917201106	0.842506671984452	0.980989112061254	Junction	Hippocampus
chr10:73379024-73379878(-)	ENSG00000138279.15	ENSG00000138279	ANXA7	-0.00575850374295	3.8962280161548	-0.198816311432306	0.842516525852042	0.980992556659607	Junction	Hippocampus
chr11:9442198-9445096(+)	ENSG00000205339.9	ENSG00000205339	IPO7	-0.0059024832742924	3.12095062828823	-0.198803729679629	0.842526360971037	0.980995979371641	Junction	Hippocampus
chr1:151703449-151705030(-)	ENSG00000159409.14	ENSG00000159409	CELF3	-0.0076412036131058	2.12042090866427	-0.198777591591016	0.842546793116732	0.981010550491268	Junction	Hippocampus
chr16:9798465-9822263(-)	ENSG00000183454.15	ENSG00000183454	GRIN2A	0.0083775536200511	2.89865824447627	0.198761153735774	0.84255964264384	0.981010550491268	Junction	Hippocampus
chr19:36991300-36991750(+)	ENSG00000198453.12	ENSG00000198453	ZNF568	-0.0294463371884979	-1.10572574688569	-0.19875856718386	0.842561664564063	0.981010550491268	Junction	Hippocampus
chr1:63551835-63555357(+)	ENSG00000203965.12	ENSG00000203965	EFCAB7	-0.010043329343935	1.35292964094106	-0.198752435196901	0.842566457972285	0.981010550491268	Junction	Hippocampus
chr19:30352485-30443560(+)	ENSG00000198597.8	ENSG00000198597	ZNF536	-0.0239249399185498	-0.687897818819461	-0.198733438010751	0.842581308215262	0.981017735771168	Junction	Hippocampus
chr4:42594363-42600477(-)	ENSG00000124406.16	ENSG00000124406	ATP8A1	0.0099860285340361	2.48397794964714	0.198726897939879	0.84258642065075	0.981017735771168	Junction	Hippocampus
chrX:49249569-49249650(+)	ENSG00000101997.12	ENSG00000101997	CCDC22	-0.0105806445598186	0.887789587083688	-0.198684862582028	0.842619280248045	0.981032830983524	Junction	Hippocampus
chr20:36758162-36758557(-)	ENSG00000149636.15	ENSG00000149636	DSN1	0.0126129684861734	0.233041038849603	0.198681538391762	0.842621878823448	0.981032830983524	Junction	Hippocampus
chr13:98860523-98863018(-)	ENSG00000088387.18	ENSG00000088387	DOCK9	0.0069398282793677	2.82062352883421	0.19868066385181	0.842622562466314	0.981032830983524	Junction	Hippocampus
chr7:87709508-87710569(+)	ENSG00000105784.15	ENSG00000105784	RUNDC3B	0.0197241161287048	-0.199053439234088	0.198666699568005	0.842633478602374	0.981032830983524	Junction	Hippocampus
chr1:19197266-19197669(-)	ENSG00000127481.14	ENSG00000127481	UBR4	0.0057817953282531	3.24806774682735	0.198656519528873	0.842641436544294	0.981032830983524	Junction	Hippocampus
chr3:47257561-47264285(-)	ENSG00000088727.12	ENSG00000088727	KIF9	-0.0177168181890489	-0.721335807636564	-0.19863095627997	0.842661419922702	0.981032830983524	Junction	Hippocampus
chr6:28125831-28126782(+)	ENSG00000196812.4	ENSG00000196812	ZSCAN16	0.0165075525659179	-0.448054057360427	0.198629014284353	0.842662938029408	0.981032830983524	Junction	Hippocampus
chr15:34236816-34237418(-)	ENSG00000140199.11	ENSG00000140199	SLC12A6	0.0074751236351456	1.72364074802651	0.198613605343329	0.842674983606083	0.981032830983524	Junction	Hippocampus
chr10:118729398-118730283(-)	ENSG00000151893.14	ENSG00000151893	CACUL1	-0.0059938653569074	2.50612816559662	-0.19861272349261	0.842675672973228	0.981032830983524	Junction	Hippocampus
chr6:113949088-113949167(-)	ENSG00000196591.11	ENSG00000196591	HDAC2	-0.0073474766773517	2.10563467259687	-0.19860982710292	0.842677937162165	0.981032830983524	Junction	Hippocampus
chr2:20311664-20312235(-)	ENSG00000055917.15	ENSG00000055917	PUM2	-0.0053864172511041	4.0039777173462	-0.198601593939742	0.842684373263533	0.981032830983524	Junction	Hippocampus
chr16:29104163-29113049(+)	ENSG00000103472.9	ENSG00000103472	RRN3P2	0.0163778927274306	-0.0292824335611221	0.198585340487697	0.84269707908725	0.981032830983524	Junction	Hippocampus
chr18:9211785-9216757(+)	ENSG00000101745.16	ENSG00000101745	ANKRD12	0.0059317835909806	4.47446360871646	0.198577558989077	0.842703162138777	0.981032830983524	Junction	Hippocampus
chr15:64171986-64180347(-)	ENSG00000169118.17	ENSG00000169118	CSNK1G1	0.0147635635036537	0.135821368910636	0.198575242577765	0.842704972954947	0.981032830983524	Junction	Hippocampus
chr2:38004217-38017185(+)	ENSG00000115841.19	ENSG00000115841	RMDN2	0.0146998696274886	-0.0900692304792385	0.198571265589769	0.842708081901381	0.981032830983524	Junction	Hippocampus
chr13:79342832-79344247(-)	ENSG00000139746.15	ENSG00000139746	RBM26	-0.0081757964727604	3.27133979349635	-0.198569171675002	0.842709718786578	0.981032830983524	Junction	Hippocampus
chr9:101562012-101562245(+)	ENSG00000155827.11	ENSG00000155827	RNF20	0.0071806873321254	2.15197631604761	0.198536965254439	0.842734895739288	0.981054112631436	Junction	Hippocampus
chr10:73793720-73793864(+)	ENSG00000214655.10	ENSG00000214655	ZSWIM8	0.0063842230741101	2.26486709399703	0.198522604675108	0.84274612198847	0.981059153612608	Junction	Hippocampus
chr2:237994810-238016565(+)	ENSG00000184182.18	ENSG00000184182	UBE2F	-0.0073362517692984	2.31647995459479	-0.198485726936894	0.842774950963953	0.981066337768968	Junction	Hippocampus
chr22:41499863-41507790(+)	ENSG00000100412.15	ENSG00000100412	ACO2	-0.0049712643156973	4.95528236404878	-0.198483286230982	0.842776858980268	0.981066337768968	Junction	Hippocampus
chr20:46055024-46056149(+)	ENSG00000124140.13	ENSG00000124140	SLC12A5	0.0066279738282721	4.14864558731149	0.1984747392164	0.842783540596853	0.981066337768968	Junction	Hippocampus
chr16:1343514-1344021(+)	ENSG00000007516.13	ENSG00000007516	BAIAP3	0.0131404142737402	2.09561193282373	0.198470708170885	0.842786691864939	0.981066337768968	Junction	Hippocampus
chr3:50352047-50353240(+)	ENSG00000114395.10	ENSG00000114395	CYB561D2	-0.0181760126799786	-0.855051952875514	-0.198461626623784	0.842793791369713	0.981066337768968	Junction	Hippocampus
chr4:99028919-99034229(+)	ENSG00000164024.11	ENSG00000164024	METAP1	-0.0069814435467904	1.8579826803401	-0.19844523840814	0.842806602899372	0.981066337768968	Junction	Hippocampus
chr2:111880850-111883941(-)	ENSG00000153107.11	ENSG00000153107	ANAPC1	0.0130036260096156	0.631198195939155	0.19844211753407	0.842809042655425	0.981066337768968	Junction	Hippocampus
chr11:34097762-34099302(+)	ENSG00000135387.20	ENSG00000135387	CAPRIN1	-0.0053249147304212	3.51488528356985	-0.198437992744835	0.842812267228584	0.981066337768968	Junction	Hippocampus
chr16:84056136-84059301(-)	ENSG00000140943.16	ENSG00000140943	MBTPS1	0.0060898515269916	2.51816511887788	0.198427475368363	0.842820489248506	0.981066337768968	Junction	Hippocampus
chr16:4992031-4996347(+)	ENSG00000103184.11	ENSG00000103184	SEC14L5	-0.014119717534316	1.00756745990143	-0.198426497398391	0.842821253783065	0.981066337768968	Junction	Hippocampus
chr15:101024968-101025964(+)	ENSG00000154237.12	ENSG00000154237	LRRK1	0.0180495188756853	-0.580089270052905	0.198407313910087	0.842836250633288	0.98107576724032	Junction	Hippocampus
chr3:147411095-147412517(+)	ENSG00000152977.9	ENSG00000152977	ZIC1	0.019699295363793	0.207363427768501	0.198381899812116	0.842856118402142	0.981089605347532	Junction	Hippocampus
chr5:132887983-132888096(-)	ENSG00000072364.12	ENSG00000072364	AFF4	-0.0065503014364665	3.04295064912771	-0.19836648793756	0.842868166864569	0.981089605347532	Junction	Hippocampus
chr13:49461163-49467863(+)	ENSG00000136169.16	ENSG00000136169	SETDB2	0.0096903135202976	1.24041851707779	0.198342325052685	0.84288705663396	0.981089605347532	Junction	Hippocampus
chr15:49972791-49979616(-)	ENSG00000104043.14	ENSG00000104043	ATP8B4	0.0194552927161258	-0.782401514900026	0.198332263149713	0.842894922734162	0.981089605347532	Junction	Hippocampus
chr4:39327757-39342344(-)	ENSG00000035928.14	ENSG00000035928	RFC1	0.0073906395751217	1.92922851225362	0.198331668237032	0.842895387819915	0.981089605347532	Junction	Hippocampus
chr19:19033931-19042710(+)	ENSG00000105676.13	ENSG00000105676	ARMC6	0.0210986336700169	-0.883733555104484	0.198322625445582	0.842902457222927	0.981089605347532	Junction	Hippocampus
chr7:92042772-92045007(+)	ENSG00000127914.16	ENSG00000127914	AKAP9	0.0071124413540745	2.36829937961533	0.198320780772464	0.842903899338659	0.981089605347532	Junction	Hippocampus
chr16:4813839-4814536(-)	ENSG00000140632.16	ENSG00000140632	GLYR1	-0.0061558875635769	2.92420291562988	-0.198316119194144	0.842907543637323	0.981089605347532	Junction	Hippocampus
chr2:189562192-189563583(-)	ENSG00000138449.10	ENSG00000138449	SLC40A1	0.0124057847390961	0.995303728646945	0.198312715220907	0.842910204775723	0.981089605347532	Junction	Hippocampus
chr18:47896810-47930799(-)	ENSG00000175387.15	ENSG00000175387	SMAD2	0.0133450505773885	0.0692813890828027	0.198284297170761	0.842932421343964	0.981107437044393	Junction	Hippocampus
chr15:44323020-44328684(+)	ENSG00000166734.18	ENSG00000166734	CASC4	0.0050707958680192	3.88743534240461	0.19826767980425	0.842945412471361	0.98111453084544	Junction	Hippocampus
chr1:180096185-180098862(+)	ENSG00000135837.15	ENSG00000135837	CEP350	-0.0078461045442832	2.30864206901419	-0.198242019727539	0.84296547309445	0.981128552711022	Junction	Hippocampus
chr5:172914839-172924004(+)	ENSG00000113719.15	ENSG00000113719	ERGIC1	0.0074188480944962	2.68870911047538	0.198223402465885	0.84298002782539	0.981128552711022	Junction	Hippocampus
chr2:203391144-203395658(+)	ENSG00000138443.15	ENSG00000138443	ABI2	0.0121489125862386	0.299365129995036	0.198164793448505	0.843025847937946	0.981128552711022	Junction	Hippocampus
chr13:41907697-41912037(-)	ENSG00000102763.16	ENSG00000102763	VWA8	-0.0082172887994698	1.83259696229024	-0.198145013811711	0.843041311637609	0.981128552711022	Junction	Hippocampus
chr1:37501997-37509277(-)	ENSG00000163875.15	ENSG00000163875	MEAF6	0.0052585805501257	3.35562981986691	0.198133294241466	0.843050474014219	0.981128552711022	Junction	Hippocampus
chr22:18534054-18535244(-)	ENSG00000274602.4	ENSG00000274602	PI4KAP1	0.0139400169573324	1.70965259640114	0.1981227466272	0.843058720172222	0.981128552711022	Junction	Hippocampus
chr9:137449484-137449598(-)	ENSG00000165802.20	ENSG00000165802	NSMF	0.0150704168901524	0.864010894476348	0.198118497339818	0.843062042283343	0.981128552711022	Junction	Hippocampus
chr3:140963228-140970926(+)	ENSG00000114120.11	ENSG00000114120	SLC25A36	0.0087720035571905	1.33662583005071	0.198105700110344	0.843072047229234	0.981128552711022	Junction	Hippocampus
chr17:47596463-47599675(+)	ENSG00000141279.15	ENSG00000141279	NPEPPS	0.004749855568618	3.85618895105994	0.198096980288565	0.843078864449451	0.981128552711022	Junction	Hippocampus
chr4:1380231-1380879(+)	ENSG00000163945.15	ENSG00000163945	UVSSA	-0.0191325062894023	-0.86139853706987	-0.198076911485498	0.843094554430808	0.981128552711022	Junction	Hippocampus
chr2:20327379-20350596(-)	ENSG00000055917.15	ENSG00000055917	PUM2	-0.0089539336365813	2.23081591948567	-0.198069144245521	0.843100626949777	0.981128552711022	Junction	Hippocampus
chr1:231537328-231542480(+)	ENSG00000116918.13	ENSG00000116918	TSNAX	-0.0059502973760245	2.99439457280937	-0.198064076834679	0.84310458871583	0.981128552711022	Junction	Hippocampus
chr8:22513433-22522490(+)	ENSG00000120910.14	ENSG00000120910	PPP3CC	0.0104003344649985	1.02523643883924	0.198063192368633	0.843105280203009	0.981128552711022	Junction	Hippocampus
chr17:75662998-75665050(-)	ENSG00000108469.14	ENSG00000108469	RECQL5	-0.009763871776077	0.873474817440877	-0.198060669095481	0.843107252931789	0.981128552711022	Junction	Hippocampus
chr2:24644123-24658660(+)	ENSG00000084676.15	ENSG00000084676	NCOA1	0.0058334874331533	3.73147852180127	0.198060326924394	0.843107520445808	0.981128552711022	Junction	Hippocampus
chr11:47779195-47780342(-)	ENSG00000030066.13	ENSG00000030066	NUP160	-0.0086291665438072	1.10992313566899	-0.198057689005998	0.843109582806974	0.981128552711022	Junction	Hippocampus
chr6:3283976-3284935(-)	ENSG00000137266.14	ENSG00000137266	SLC22A23	0.0171499992063165	-0.653211732048742	0.198050174403437	0.843115457833338	0.981128552711022	Junction	Hippocampus
chr8:88041796-88046668(-)	ENSG00000156103.15	ENSG00000156103	MMP16	0.0098933025814186	1.14619024155699	0.19804660297218	0.843118250033685	0.981128552711022	Junction	Hippocampus
chr10:15141030-15141421(-)	ENSG00000152465.17	ENSG00000152465	NMT2	0.014472815109638	-0.0991153574894797	0.198035113037415	0.843127233056319	0.981128552711022	Junction	Hippocampus
chr19:47266793-47270406(+)	ENSG00000105321.12	ENSG00000105321	CCDC9	-0.0145631433282244	-0.153862222779742	-0.198023563175635	0.843136262951548	0.981128552711022	Junction	Hippocampus
chr4:121678495-121681670(-)	ENSG00000164111.14	ENSG00000164111	ANXA5	-0.0076069472642079	3.75966551453947	-0.198015854389766	0.84314228983422	0.981128552711022	Junction	Hippocampus
chr2:201407598-201420416(-)	ENSG00000115993.12	ENSG00000115993	TRAK2	0.0066763023808619	3.25335673363797	0.198014441450435	0.843143394499393	0.981128552711022	Junction	Hippocampus
chr1:110381144-110381651(-)	ENSG00000168679.17	ENSG00000168679	SLC16A4	-0.0175770723475678	-0.95212018381983	-0.198008176853005	0.843148292294883	0.981128552711022	Junction	Hippocampus
chr10:12100263-12101041(+)	ENSG00000181192.11	ENSG00000181192	DHTKD1	-0.0097868097110946	0.929798974619991	-0.197996523919689	0.843157402822155	0.981128552711022	Junction	Hippocampus
chr17:18280659-18282697(-)	ENSG00000177302.14	ENSG00000177302	TOP3A	0.0136918792732274	0.254805087333677	0.197977855903613	0.843171997943987	0.981128552711022	Junction	Hippocampus
chr6:56648690-56650925(-)	ENSG00000151914.19	ENSG00000151914	DST	-0.005573638649857	4.87391794614203	-0.197958028932616	0.843187499224982	0.981128552711022	Junction	Hippocampus
chr2:121650382-121650467(+)	ENSG00000236859.6	ENSG00000236859	NIFK-AS1	-0.0161212907241235	-0.518184406260302	-0.197954144835874	0.843190535927699	0.981128552711022	Junction	Hippocampus
chr22:46665707-46666824(+)	ENSG00000075240.16	ENSG00000075240	GRAMD4	-0.0099276422921425	1.28238567768846	-0.197940201831105	0.843201437004108	0.981128552711022	Junction	Hippocampus
chr7:2149239-2213211(-)	ENSG00000002822.15	ENSG00000002822	MAD1L1	-0.0138864926973814	0.015544503915866	-0.197921560925074	0.843216011093506	0.981128552711022	Junction	Hippocampus
chr13:35774700-35788211(-)	ENSG00000133083.14	ENSG00000133083	DCLK1	0.0133340597230651	3.46858094669711	0.197909791126997	0.843225213146598	0.981128552711022	Junction	Hippocampus
chr19:12928458-12928572(-)	ENSG00000179115.10	ENSG00000179115	FARSA	0.0203871811051744	-0.940327477123632	0.197902626837863	0.843230814457035	0.981128552711022	Junction	Hippocampus
chr5:37327777-37328357(-)	ENSG00000113569.15	ENSG00000113569	NUP155	-0.0084341220410797	1.50988759639674	-0.197893200656466	0.843238184211963	0.981128552711022	Junction	Hippocampus
chrX:153864478-153864584(-)	ENSG00000198910.12	ENSG00000198910	L1CAM	-0.0092141991611792	2.97271897334417	-0.19786232719371	0.843262322381421	0.981128552711022	Junction	Hippocampus
chr6:56463765-56464684(-)	ENSG00000151914.19	ENSG00000151914	DST	-0.0066551495875989	3.8893511564555	-0.197858540933485	0.843265282648815	0.981128552711022	Junction	Hippocampus
chr4:103079756-103082080(-)	ENSG00000164039.14	ENSG00000164039	BDH2	-0.0086668000394712	2.47993239024759	-0.197857690921221	0.843265947226683	0.981128552711022	Junction	Hippocampus
chr1:1302047-1302921(-)	ENSG00000131584.18	ENSG00000131584	ACAP3	-0.0069863059253846	3.62960001949866	-0.197848684224492	0.84327298907468	0.981128552711022	Junction	Hippocampus
chr17:28560192-28561421(-)	ENSG00000087111.20	ENSG00000087111	PIGS	-0.0078889535068079	1.51240115398278	-0.197831609683117	0.843286338767651	0.981128552711022	Junction	Hippocampus
chr5:140696615-140696942(+)	ENSG00000112855.14	ENSG00000112855	HARS2	0.0077072692726711	1.60632940749088	0.197828857145045	0.843288490837777	0.981128552711022	Junction	Hippocampus
chr11:117396612-117397090(+)	ENSG00000110274.14	ENSG00000110274	CEP164	0.0111802085265885	0.600760304989238	0.197825621767348	0.843291020417257	0.981128552711022	Junction	Hippocampus
chr6:69749409-69752258(-)	ENSG00000168216.10	ENSG00000168216	LMBRD1	-0.005286604504225	3.85599106774679	-0.197816818967353	0.84329790289309	0.981128552711022	Junction	Hippocampus
chr16:84319572-84324418(+)	ENSG00000103175.10	ENSG00000103175	WFDC1	-0.0130429359925587	0.567794772776689	-0.197812801141298	0.843301044237423	0.981128552711022	Junction	Hippocampus
chr9:85829607-85830323(+)	ENSG00000165121.11	ENSG00000165121		0.0186028882725101	-0.480214803904221	0.197810889310078	0.843302539006888	0.981128552711022	Junction	Hippocampus
chr12:96592638-96594290(+)	ENSG00000188596.10	ENSG00000188596	CFAP54	0.0146711849043265	0.342040121065343	0.197807236202227	0.84330539519891	0.981128552711022	Junction	Hippocampus
chr15:25102148-25103858(+)	ENSG00000224078.12	ENSG00000224078	SNHG14	-0.0207910313989956	-0.760729221206797	-0.19780608538501	0.84330629496882	0.981128552711022	Junction	Hippocampus
chr12:57512354-57512750(+)	ENSG00000166986.13	ENSG00000166986	MARS	-0.0059621711180678	2.70906463318416	-0.197801154503337	0.843310150195842	0.981128552711022	Junction	Hippocampus
chr7:108178113-108180222(-)	ENSG00000091129.19	ENSG00000091129	NRCAM	0.0057076005859283	4.86790936125568	0.197797528962293	0.84331298484015	0.981128552711022	Junction	Hippocampus
chr8:67288066-67291846(-)	ENSG00000066777.8	ENSG00000066777	ARFGEF1	0.0056438408883879	2.90892342590801	0.197795283360034	0.843314740574615	0.981128552711022	Junction	Hippocampus
chr5:81086954-81087127(+)	ENSG00000113319.11	ENSG00000113319	RASGRF2	0.0146737163737325	0.4150848094781	0.197794358206678	0.843315463910252	0.981128552711022	Junction	Hippocampus
chr11:66688312-66688652(-)	ENSG00000173898.11	ENSG00000173898	SPTBN2	0.0063283041680757	3.69933826369573	0.19777697078609	0.843329058374049	0.981128552711022	Junction	Hippocampus
chr1:28622166-28642991(-)	ENSG00000120656.11	ENSG00000120656	TAF12	0.012185191874172	0.567464608109036	0.197772627760292	0.843332454003314	0.981128552711022	Junction	Hippocampus
chr4:102809704-102809791(-)	ENSG00000109332.19	ENSG00000109332	UBE2D3	0.0053189883196368	4.28985176631177	0.197758839798851	0.843343234250015	0.981128552711022	Junction	Hippocampus
chr5:65451621-65452132(-)	ENSG00000049192.14	ENSG00000049192	ADAMTS6	0.0160923020236226	0.0039133109606083	0.197757502317789	0.84334427997367	0.981128552711022	Junction	Hippocampus
chr4:83459798-83460972(+)	ENSG00000163319.10	ENSG00000163319	MRPS18C	0.0054924019340433	3.19061616500272	0.197755164289658	0.843346107986253	0.981128552711022	Junction	Hippocampus
chr9:77339912-77340177(+)	ENSG00000197969.11	ENSG00000197969	VPS13A	-0.008139246115404	1.6339771852658	-0.19774946846248	0.843350561333891	0.981128552711022	Junction	Hippocampus
chr2:140495749-140501686(-)	ENSG00000168702.17	ENSG00000168702	LRP1B	0.0073912204983949	2.40504563215185	0.197723181258106	0.843371114350505	0.981128552711022	Junction	Hippocampus
chr1:151134446-151134619(-)	ENSG00000143434.15	ENSG00000143434	SEMA6C	-0.0161069921797842	-0.214633351724908	-0.197722438470765	0.843371695110683	0.981128552711022	Junction	Hippocampus
chr3:113948191-113948793(+)	ENSG00000184307.13	ENSG00000184307	ZDHHC23	-0.0160974898880881	0.18838370137083	-0.197717282191505	0.843375726632549	0.981128552711022	Junction	Hippocampus
chr4:17909346-17961902(-)	ENSG00000178177.15	ENSG00000178177	LCORL	0.0084489675521764	1.51923095187197	0.19771427836573	0.843378075225105	0.981128552711022	Junction	Hippocampus
chr5:142144677-142151730(+)	ENSG00000131507.10	ENSG00000131507	NDFIP1	0.00616994127312	5.44385815633992	0.197699889800846	0.843389325190037	0.981128552711022	Junction	Hippocampus
chr16:71753888-71756018(-)	ENSG00000166747.12	ENSG00000166747	AP1G1	0.0059047022375989	2.92048854849455	0.197690935811033	0.843396326048376	0.981128552711022	Junction	Hippocampus
chr2:6883533-6886934(+)	ENSG00000134321.11	ENSG00000134321	RSAD2	-0.022994514345342	-0.285016646404748	-0.197675678560181	0.843408255267681	0.981128552711022	Junction	Hippocampus
chr16:70299355-70312608(+)	ENSG00000157349.16	ENSG00000157349	DDX19B	0.0190185770165825	-0.523168454482796	0.1976724058763	0.843410814092714	0.981128552711022	Junction	Hippocampus
chr3:119227042-119229846(-)	ENSG00000121578.12	ENSG00000121578	B4GALT4	-0.0117992359828408	0.806575940323855	-0.197672000997874	0.84341113065657	0.981128552711022	Junction	Hippocampus
chr19:7555368-7555606(+)	ENSG00000032444.15	ENSG00000032444	PNPLA6	0.0204466684820773	-0.196839322539641	0.197657917250404	0.843422142386324	0.981128552711022	Junction	Hippocampus
chr19:32926985-32931428(-)	ENSG00000121289.17	ENSG00000121289	CEP89	-0.0149959563722341	-0.361431058444323	-0.197656324407932	0.843423387791933	0.981128552711022	Junction	Hippocampus
chr6:49472859-49480950(+)	ENSG00000031691.6	ENSG00000031691	CENPQ	-0.0147868922860325	-0.212936068954624	-0.197655831919111	0.843423772857297	0.981128552711022	Junction	Hippocampus
chr12:88160852-88166329(+)	ENSG00000139324.11	ENSG00000139324	TMTC3	0.0075174582219573	2.50565401939099	0.197650966970746	0.843427576647411	0.981128552711022	Junction	Hippocampus
chr1:6151156-6152411(-)	ENSG00000116254.17	ENSG00000116254	CHD5	-0.0088602633055868	3.22022435550161	-0.197628516119938	0.843445130493631	0.981128552711022	Junction	Hippocampus
chr7:111741215-111741539(-)	ENSG00000128512.19	ENSG00000128512	DOCK4	0.0098213152226275	3.9530627771087	0.197624467535433	0.843448296004685	0.981128552711022	Junction	Hippocampus
chr18:50040315-50055267(-)	ENSG00000167306.19	ENSG00000167306	MYO5B	0.0191691506669043	0.0328117084396765	0.197621821006724	0.843450365276409	0.981128552711022	Junction	Hippocampus
chr19:56368461-56368865(+)	ENSG00000240225.10	ENSG00000240225	ZNF542P	0.0168157277313369	-0.40303578900649	0.197608187757531	0.843461024878349	0.981128552711022	Junction	Hippocampus
chr8:140275822-140283888(-)	ENSG00000167632.14	ENSG00000167632	TRAPPC9	-0.0084236212773928	1.63335709819497	-0.19759595202682	0.843470591809257	0.981128552711022	Junction	Hippocampus
chr12:132151042-132151257(+)	ENSG00000184967.6	ENSG00000184967	NOC4L	-0.01775736610144	-0.700940551894955	-0.197578471314007	0.843484259751771	0.981128552711022	Junction	Hippocampus
chr1:116037389-116062761(+)	ENSG00000163393.12	ENSG00000163393	SLC22A15	0.0112303769660534	0.943749987329475	0.197561629995483	0.843497427804951	0.981128552711022	Junction	Hippocampus
chr3:132700062-132700333(-)	ENSG00000274810.3	ENSG00000274810	NPHP3-ACAD11	-0.0125625512219258	0.730628129548461	-0.197561504272871	0.84349752610633	0.981128552711022	Junction	Hippocampus
chr20:3298176-3304439(-)	ENSG00000088854.12	ENSG00000088854	C20orf194	0.0050186952937522	3.09406080085691	0.197540819526384	0.843513699356689	0.981128552711022	Junction	Hippocampus
chr1:32157446-32158266(+)	ENSG00000025800.13	ENSG00000025800	KPNA6	0.0063003773992706	2.64586214026281	0.197533858908995	0.843519141826867	0.981128552711022	Junction	Hippocampus
chrX:63754677-63754920(-)	ENSG00000131089.14	ENSG00000131089	ARHGEF9	-0.0161477397637178	-0.271658464329411	-0.197526526146137	0.843524875283748	0.981128552711022	Junction	Hippocampus
chr9:137017347-137017501(-)	ENSG00000107331.16	ENSG00000107331	ABCA2	0.0087799081229948	4.04918396746188	0.197521323880066	0.843528942919072	0.981128552711022	Junction	Hippocampus
chr1:178451716-178452415(+)	ENSG00000075391.16	ENSG00000075391	RASAL2	0.0072667856357035	2.01030445312278	0.197508794754859	0.843538739419491	0.981128552711022	Junction	Hippocampus
chr6:44311536-44312071(-)	ENSG00000124608.4	ENSG00000124608	AARS2	-0.0135528878299569	0.443450131869561	-0.197506796871154	0.843540301563407	0.981128552711022	Junction	Hippocampus
chr8:93797234-93797330(+)	ENSG00000164953.15	ENSG00000164953	TMEM67	-0.0122798658017573	0.781058026587541	-0.197500448357147	0.84354526546631	0.981128552711022	Junction	Hippocampus
chr17:38717954-38719516(+)	ENSG00000275023.4	ENSG00000275023	MLLT6	-0.0079788313272108	2.45006485322208	-0.197494599509148	0.843549838685899	0.981128552711022	Junction	Hippocampus
chr9:38571202-38572005(-)	ENSG00000283486.1	ENSG00000283486	RP11-392E22.9	0.0230080770968888	-0.55613854252384	0.197490777721629	0.843552826947911	0.981128552711022	Junction	Hippocampus
chr14:89350494-89364393(+)	ENSG00000258752.1	ENSG00000258752	RP11-356K23.1	-0.0322761500005885	-1.53322346715563	-0.197486649103347	0.843556055123946	0.981128552711022	Junction	Hippocampus
chrX:14915765-14916196(+)	ENSG00000130150.11	ENSG00000130150	MOSPD2	-0.0125481544750868	0.859789163758683	-0.197486175566074	0.843556425383987	0.981128552711022	Junction	Hippocampus
chr13:29488006-29492645(+)	ENSG00000132938.19	ENSG00000132938	MTUS2	-0.0117609904964708	0.652701371927018	-0.197473108034429	0.843566642935087	0.981128552711022	Junction	Hippocampus
chr17:28883232-28888944(-)	ENSG00000132589.15	ENSG00000132589	FLOT2	-0.0158540028497485	-0.129958971078796	-0.197467973184684	0.843570657900242	0.981128552711022	Junction	Hippocampus
chr20:18142920-18145232(+)	ENSG00000149474.13	ENSG00000149474	KAT14	0.0087405765621691	1.6810111247195	0.197456615447045	0.843579538587616	0.981128552711022	Junction	Hippocampus
chrX:153557024-153558111(+)	ENSG00000067842.17	ENSG00000067842	ATP2B3	-0.0087730539898409	2.61460710588962	-0.197447676800401	0.843586527786381	0.981128552711022	Junction	Hippocampus
chr16:19223166-19224682(+)	ENSG00000103528.16	ENSG00000103528	SYT17	0.0090820153053514	2.545617082479	0.197445289514134	0.843588394426555	0.981128552711022	Junction	Hippocampus
chr12:14536711-14540763(-)	ENSG00000121316.10	ENSG00000121316	PLBD1	0.0194779512195554	-1.15439019108341	0.197427877261531	0.843602009247027	0.981128552711022	Junction	Hippocampus
chr15:90477890-90481959(+)	ENSG00000140575.12	ENSG00000140575	IQGAP1	-0.0076976415407609	2.43146386205935	-0.197417498409992	0.843610124600755	0.981128552711022	Junction	Hippocampus
chr6:95596847-95604826(+)	ENSG00000172469.15	ENSG00000172469	MANEA	-0.0108278712614624	0.503951421235402	-0.197409695972376	0.843616225435216	0.981128552711022	Junction	Hippocampus
chr1:30941273-30941997(-)	ENSG00000134644.15	ENSG00000134644	PUM1	0.0053684072482058	3.13712346263684	0.197406504129829	0.843618721183999	0.981128552711022	Junction	Hippocampus
chr9:21815520-21816713(+)	ENSG00000099810.18	ENSG00000099810	MTAP	-0.0142987387801548	-0.0221475957114158	-0.197405479583275	0.843619522292401	0.981128552711022	Junction	Hippocampus
chr10:91989581-91992118(+)	ENSG00000095564.13	ENSG00000095564	BTAF1	0.0066073888041641	2.34019067800243	0.197353874796983	0.843659873063218	0.981157645964646	Junction	Hippocampus
chr15:40736595-40737123(-)	ENSG00000137824.15	ENSG00000137824	RMDN3	0.0068790244384308	2.13944772301655	0.197351108817158	0.843662035847456	0.981157645964646	Junction	Hippocampus
chr15:51682570-51683078(+)	ENSG00000104112.8	ENSG00000104112	SCG3	0.0076325205659957	4.80698040851942	0.197346537378178	0.843665610364979	0.981157645964646	Junction	Hippocampus
chr2:140373138-140378179(-)	ENSG00000168702.17	ENSG00000168702	LRP1B	0.0076692412513129	2.89298482067101	0.197338206133095	0.843672124773171	0.981157645964646	Junction	Hippocampus
chr10:92490596-92504793(-)	ENSG00000119912.15	ENSG00000119912	IDE	-0.0081050870287961	1.67910120081651	-0.197298202708324	0.843703404597673	0.981181401743383	Junction	Hippocampus
chr10:63610335-63619654(+)	ENSG00000165476.13	ENSG00000165476	REEP3	-0.0079408850077371	3.25449864294665	-0.197294441677175	0.843706345468467	0.981181401743383	Junction	Hippocampus
chr19:38817365-38817450(-)	ENSG00000104823.8	ENSG00000104823	ECH1	-0.0062253678226505	2.75947305021972	-0.197273437620971	0.843722769253405	0.981187700963661	Junction	Hippocampus
chr19:17215508-17215801(+)	ENSG00000053501.12	ENSG00000053501	USE1	-0.0091460221301368	1.29744863260571	-0.197269873845814	0.843725555897013	0.981187700963661	Junction	Hippocampus
chr9:35732902-35732995(+)	ENSG00000107175.11	ENSG00000107175	CREB3	0.0070459904884957	2.11457554624458	0.197227808345298	0.843758448568935	0.981200536804961	Junction	Hippocampus
chr5:119171970-119175260(+)	ENSG00000172869.14	ENSG00000172869	DMXL1	0.0081507462879634	1.78384162083865	0.19721243795581	0.843770467350211	0.981200536804961	Junction	Hippocampus
chr1:235830425-235833577(-)	ENSG00000143669.13	ENSG00000143669	LYST	-0.0084267595868353	1.86002041889929	-0.197198196693177	0.843781603250305	0.981200536804961	Junction	Hippocampus
chr3:37004475-37006990(+)	ENSG00000076242.14	ENSG00000076242	MLH1	0.0066970662643255	2.15210070307213	0.197191044156548	0.843787196160417	0.981200536804961	Junction	Hippocampus
chr2:73260548-73260739(-)	ENSG00000163013.11	ENSG00000163013	FBXO41	-0.0096267481807695	1.80373817803618	-0.197179520077964	0.843796207404675	0.981200536804961	Junction	Hippocampus
chr2:172736049-172795024(+)	ENSG00000091428.17	ENSG00000091428	RAPGEF4	0.0086315702852369	4.36604676415426	0.197177724852719	0.843797611181504	0.981200536804961	Junction	Hippocampus
chr1:222652049-222652227(+)	ENSG00000154305.16	ENSG00000154305	MIA3	-0.006059703106592	2.97374533030627	-0.197175491889406	0.843799357248418	0.981200536804961	Junction	Hippocampus
chr12:51008625-51009116(-)	ENSG00000110911.14	ENSG00000110911	SLC11A2	-0.0181626412788237	-0.0204149126392417	-0.197170515533319	0.843803248515624	0.981200536804961	Junction	Hippocampus
chr7:123502753-123502943(-)	ENSG00000164675.10	ENSG00000164675	IQUB	-0.0221997313411537	-0.989023589087846	-0.197141354871037	0.843826050805033	0.981200536804961	Junction	Hippocampus
chr20:47502020-47583182(+)	ENSG00000124151.18	ENSG00000124151	NCOA3	0.0181900793345744	-0.541049734611677	0.197126235114601	0.843837873807115	0.981200536804961	Junction	Hippocampus
chr17:74775708-74776266(-)	ENSG00000109065.11	ENSG00000109065	NAT9	0.0088994997025434	1.53658274341501	0.197113191587822	0.843848073314899	0.981200536804961	Junction	Hippocampus
chr11:66705838-66707515(-)	ENSG00000173898.11	ENSG00000173898	SPTBN2	-0.0080527272348265	2.84291458544027	-0.197111986062785	0.843849015987806	0.981200536804961	Junction	Hippocampus
chr7:154887735-154889271(+)	ENSG00000130226.16	ENSG00000130226	DPP6	-0.0062403109850895	3.8786642097839	-0.197103576648574	0.843855591823423	0.981200536804961	Junction	Hippocampus
chr20:42110488-42115198(-)	ENSG00000196090.12	ENSG00000196090	PTPRT	0.0169842970974634	1.00044833291869	0.197092499479804	0.84386425375627	0.981200536804961	Junction	Hippocampus
chr16:70043004-70065755(-)	ENSG00000196696.12	ENSG00000196696	PDXDC2P	-0.0135183641193042	1.75296125224622	-0.197084833707383	0.843870248115504	0.981200536804961	Junction	Hippocampus
chr19:38836781-38837383(-)	ENSG00000104824.16	ENSG00000104824	HNRNPL	0.0048000992753665	4.52272059375926	0.197082983565662	0.843871694861367	0.981200536804961	Junction	Hippocampus
chr7:38436389-38461282(-)	ENSG00000078053.16	ENSG00000078053	AMPH	0.0096684492610787	3.56339813323337	0.197082076799075	0.843872403921193	0.981200536804961	Junction	Hippocampus
chr2:59014399-59019628(+)	ENSG00000233723.7	ENSG00000233723	LINC01122	-0.0120535942683322	1.16737439106807	-0.197073975315334	0.843878739004379	0.981200536804961	Junction	Hippocampus
chr8:103936723-103942772(+)	ENSG00000176406.21	ENSG00000176406	RIMS2	0.0092917699654206	3.27354418463268	0.19705626653008	0.843892586704057	0.981200536804961	Junction	Hippocampus
chr4:89020670-89029459(-)	ENSG00000138640.14	ENSG00000138640	FAM13A	-0.0127138499257077	0.317431278187544	-0.197050610553899	0.843897009505463	0.981200536804961	Junction	Hippocampus
chrX:37780123-37782087(+)	ENSG00000165168.7	ENSG00000165168	CYBB	-0.0236688077702983	1.49900668964452	-0.197041033249624	0.843904498677481	0.981200536804961	Junction	Hippocampus
chr6:157921662-157927110(+)	ENSG00000130340.15	ENSG00000130340	SNX9	-0.0078364848618184	2.02427532116815	-0.197039651085899	0.843905579490286	0.981200536804961	Junction	Hippocampus
chr13:33106935-33109872(-)	ENSG00000133121.20	ENSG00000133121	STARD13	0.0133083890829335	0.703452277031708	0.197037614506948	0.843907172037763	0.981200536804961	Junction	Hippocampus
chr12:48777522-48777614(-)	ENSG00000174233.11	ENSG00000174233	ADCY6	0.0109152441678842	0.690675016089122	0.197019048699958	0.843921690006353	0.981200536804961	Junction	Hippocampus
chr16:21277585-21278081(-)	ENSG00000103316.10	ENSG00000103316	CRYM	0.0158964189852188	2.62842210134942	0.197009003716586	0.843929544939093	0.981200536804961	Junction	Hippocampus
chr5:14363928-14364649(+)	ENSG00000038382.17	ENSG00000038382	TRIO	-0.0078921474674985	2.28674893058032	-0.197007700655404	0.843930563902394	0.981200536804961	Junction	Hippocampus
chr15:32157776-32158411(+)	ENSG00000175344.17	ENSG00000175344	CHRNA7	-0.0189693997690368	-0.436281466502678	-0.196999919733549	0.84393664840636	0.981200536804961	Junction	Hippocampus
chrX:11118621-11120906(+)	ENSG00000004961.14	ENSG00000004961	HCCS	-0.0076234463919509	1.87429049217241	-0.196987034481741	0.84394672440085	0.981200536804961	Junction	Hippocampus
chr9:35062139-35062216(-)	ENSG00000165280.15	ENSG00000165280	VCP	-0.0044679997347079	4.50187332317683	-0.19697684470926	0.843954692605652	0.981200536804961	Junction	Hippocampus
chr10:92340804-92349348(+)	ENSG00000198060.9	ENSG00000198060	MARCH5	-0.0071685273450924	2.02117804616788	-0.196968527566022	0.843961196462526	0.981200536804961	Junction	Hippocampus
chr1:155957883-155958319(-)	ENSG00000116584.17	ENSG00000116584	ARHGEF2	0.006390650694623	2.92395596694805	0.196963431636769	0.843965181393103	0.981200536804961	Junction	Hippocampus
chr2:74874450-74877165(+)	ENSG00000159399.9	ENSG00000159399	HK2	-0.0185897134342886	-0.118216193323129	-0.196934814844228	0.843987559315859	0.981200536804961	Junction	Hippocampus
chr5:109789528-109804153(+)	ENSG00000112893.9	ENSG00000112893	MAN2A1	-0.0127441336459177	1.48854848224162	-0.196931640797727	0.843990041382647	0.981200536804961	Junction	Hippocampus
chr5:141415612-141494806(+)	ENSG00000253846.2	ENSG00000253846	PCDHGA10	-0.021806949813975	-0.955813954685433	-0.196917702106084	0.844000941292916	0.981200536804961	Junction	Hippocampus
chr1:109627317-109627428(+)	ENSG00000116337.15	ENSG00000116337	AMPD2	0.0075281148865381	2.39820341444104	0.196914038411506	0.844003806268522	0.981200536804961	Junction	Hippocampus
chr10:22329129-22329212(+)	ENSG00000269897.5	ENSG00000269897	COMMD3-BMI1	0.0056137774729172	3.07064298063759	0.196902036569539	0.844013191613538	0.981200536804961	Junction	Hippocampus
chr2:177497766-177499617(+)	ENSG00000018510.13	ENSG00000018510	AGPS	-0.0067570538035421	1.97356401290422	-0.196893128777299	0.844020157450637	0.981200536804961	Junction	Hippocampus
chr12:64080371-64086998(+)	ENSG00000196935.8	ENSG00000196935	SRGAP1	0.0132860238102475	0.415460026045655	0.196891675861879	0.844021293622453	0.981200536804961	Junction	Hippocampus
chr10:91820034-91822295(+)	ENSG00000107854.5	ENSG00000107854	TNKS2	0.0068748121040097	2.73054354114578	0.196888527722114	0.844023755451442	0.981200536804961	Junction	Hippocampus
chr1:99689873-99694018(+)	ENSG00000099260.10	ENSG00000099260	PALMD	0.0135303235496819	0.143537675686266	0.19688483311491	0.844026644617088	0.981200536804961	Junction	Hippocampus
chr2:148765147-148769150(+)	ENSG00000135999.11	ENSG00000135999	EPC2	0.0072721277229828	1.89497555700623	0.196876901567726	0.844032847057204	0.981200536804961	Junction	Hippocampus
chr12:64474391-64480011(+)	ENSG00000183735.9	ENSG00000183735	TBK1	0.0071835385594583	2.03811307624547	0.196873068787909	0.844035844280111	0.981200536804961	Junction	Hippocampus
chrX:129920581-129920674(+)	ENSG00000156697.12	ENSG00000156697	UTP14A	-0.0102268083653229	0.677747208938434	-0.196871756057003	0.844036870832464	0.981200536804961	Junction	Hippocampus
chr19:1058941-1059022(+)	ENSG00000064687.12	ENSG00000064687	ABCA7	0.0157663294656525	-0.189547829042954	0.196860393835892	0.844045756072654	0.981200536804961	Junction	Hippocampus
chr7:92577196-92577654(-)	ENSG00000234545.7	ENSG00000234545	FAM133B	-0.0097549124356568	1.365496483037	-0.196858856719563	0.844046958096892	0.981200536804961	Junction	Hippocampus
chr12:64864781-64866763(+)	ENSG00000111490.12	ENSG00000111490	TBC1D30	0.0078645191593915	2.15440686613756	0.196846726576917	0.844056443875462	0.981203546232576	Junction	Hippocampus
chr6:43222391-43222530(+)	ENSG00000112659.13	ENSG00000112659	CUL9	0.0100684459646886	0.73168085197989	0.196810349473727	0.844084890927376	0.981212264109853	Junction	Hippocampus
chr8:26391427-26395229(+)	ENSG00000104765.15	ENSG00000104765	BNIP3L	-0.0049813640062095	4.46038991503203	-0.196792722739814	0.844098675182925	0.981212264109853	Junction	Hippocampus
chr2:170822150-170829474(+)	ENSG00000128683.13	ENSG00000128683	GAD1	0.0105045987741404	2.31908036244783	0.19676183172417	0.844122832335008	0.981212264109853	Junction	Hippocampus
chr6:3137494-3140385(+)	ENSG00000137274.12	ENSG00000137274	BPHL	-0.0156817233890742	0.151322227312274	-0.196755199503349	0.844128018832011	0.981212264109853	Junction	Hippocampus
chr19:43581365-43581562(+)	ENSG00000234465.10	ENSG00000234465	PINLYP	0.0142502175131046	0.257090469314352	0.196752781339217	0.844129909874628	0.981212264109853	Junction	Hippocampus
chr2:97219247-97224808(+)	ENSG00000135976.16	ENSG00000135976	ANKRD36	0.0099426998852556	2.94745376343595	0.19672874656231	0.844148705499543	0.981212264109853	Junction	Hippocampus
chr1:148584677-148585140(-)	ENSG00000270629.5	ENSG00000270629	NBPF14	0.0160668106898105	0.75704683335327	0.196727904919162	0.844149363681136	0.981212264109853	Junction	Hippocampus
chr17:11942486-11961866(+)	ENSG00000007174.17	ENSG00000007174	DNAH9	-0.0187807211227389	-0.772868403639615	-0.196709341853665	0.844163880393373	0.981212264109853	Junction	Hippocampus
chr6:75106497-75109017(-)	ENSG00000111799.20	ENSG00000111799	COL12A1	-0.0210286641602248	-0.363127300555539	-0.196693012849808	0.844176650065806	0.981212264109853	Junction	Hippocampus
chrX:103678621-103685170(-)	ENSG00000123562.16	ENSG00000123562	MORF4L2	-0.0127214705071961	0.299933534963332	-0.196685419044172	0.84418258861785	0.981212264109853	Junction	Hippocampus
chr16:29912050-29923189(-)	ENSG00000174943.9	ENSG00000174943	KCTD13	0.009914210719587	1.77881855663389	0.196681584330109	0.844185587466622	0.981212264109853	Junction	Hippocampus
chr20:38907055-38907805(+)	ENSG00000101445.9	ENSG00000101445	PPP1R16B	-0.0080036551444626	2.64118664245968	-0.196673061356357	0.844192252667751	0.981212264109853	Junction	Hippocampus
chr14:103679546-103687080(+)	ENSG00000126214.21	ENSG00000126214	KLC1	0.0180608164911738	-0.131944693922592	0.196669701644644	0.844194880058284	0.981212264109853	Junction	Hippocampus
chr14:35110630-35116609(-)	ENSG00000092020.10	ENSG00000092020	PPP2R3C	-0.0100840690105617	1.03582951231476	-0.19666693107031	0.844197046727866	0.981212264109853	Junction	Hippocampus
chr3:114710314-114713975(-)	ENSG00000181722.16	ENSG00000181722	ZBTB20	0.0159167233363042	-0.38680637690988	0.196654813395793	0.844206523115125	0.981212264109853	Junction	Hippocampus
chr14:24182843-24182975(-)	ENSG00000196497.15	ENSG00000196497	IPO4	-0.0170300296675525	-0.592871145283807	-0.19665043199449	0.844209949508774	0.981212264109853	Junction	Hippocampus
chr3:48605857-48609161(-)	ENSG00000010256.10	ENSG00000010256	UQCRC1	0.0073264736483455	3.58687110059847	0.196643794518958	0.844215140229083	0.981212264109853	Junction	Hippocampus
chr16:18364372-18364534(-)	ENSG00000233024.7	ENSG00000233024	RP11-1212A22.4	-0.0246977468675173	2.61601456774992	-0.196633653510447	0.844223070838489	0.981212264109853	Junction	Hippocampus
chr12:57201154-57201496(+)	ENSG00000123384.13	ENSG00000123384	LRP1	0.0074444969713412	3.48646388044209	0.196632675245348	0.844223835875505	0.981212264109853	Junction	Hippocampus
chr12:4668525-4669740(+)	ENSG00000139180.10	ENSG00000139180	NDUFA9	0.0075751511700848	2.57655452025987	0.196623483802894	0.844231023907433	0.981212264109853	Junction	Hippocampus
chr15:50569994-50570103(-)	ENSG00000092439.13	ENSG00000092439	TRPM7	0.0076439447567916	2.1929409244491	0.196608458499935	0.844242774251921	0.981212264109853	Junction	Hippocampus
chr7:33155703-33177477(+)	ENSG00000122507.20	ENSG00000122507	BBS9	-0.0080407053265204	2.85634600979399	-0.196599533465755	0.844249753976327	0.981212264109853	Junction	Hippocampus
chr19:3978173-3979328(-)	ENSG00000167658.15	ENSG00000167658	EEF2	0.0043166608506739	5.90407320124261	0.196597681700232	0.84425120213064	0.981212264109853	Junction	Hippocampus
chr6:152401342-152404212(-)	ENSG00000131018.22	ENSG00000131018	SYNE1	-0.0080320522658292	3.64328717499888	-0.196595825385526	0.844252653843125	0.981212264109853	Junction	Hippocampus
chrX:38054423-38072046(+)	ENSG00000147041.11	ENSG00000147041	SYTL5	-0.0165258900184352	1.09747744078381	-0.196563066672626	0.844278272556701	0.981212264109853	Junction	Hippocampus
chr19:41894548-41894625(+)	ENSG00000076928.17	ENSG00000076928	ARHGEF1	0.0139778625582636	0.448206682046047	0.196535349877208	0.844299948404488	0.981212264109853	Junction	Hippocampus
chr6:32949400-32949610(-)	ENSG00000204257.14	ENSG00000204257	HLA-DMA	-0.0156212300185276	0.857796005560436	-0.196533963762761	0.844301032414796	0.981212264109853	Junction	Hippocampus
chr9:128612247-128613380(+)	ENSG00000197694.14	ENSG00000197694	SPTAN1	0.004304657424582	5.81294085784879	0.196533623135519	0.844301298802254	0.981212264109853	Junction	Hippocampus
chr13:36335833-36346581(-)	ENSG00000133104.12	ENSG00000133104	SPG20	0.0191766623587747	-0.848901212558086	0.19651594425878	0.844315124588381	0.981212264109853	Junction	Hippocampus
chr12:116964855-116985205(+)	ENSG00000174989.12	ENSG00000174989	FBXW8	0.0141115740025393	0.021209926900009	0.19651523828978	0.844315676693259	0.981212264109853	Junction	Hippocampus
chr15:92900825-92901166(+)	ENSG00000173575.19	ENSG00000173575	CHD2	0.0086382444820789	2.41629288491446	0.196504840023758	0.844323808692927	0.981212264109853	Junction	Hippocampus
chr18:12718636-12720509(+)	ENSG00000128789.20	ENSG00000128789	PSMG2	0.0067702056631952	2.07312957207809	0.196477846057453	0.844344919494779	0.981212264109853	Junction	Hippocampus
chr3:113280664-113281030(+)	ENSG00000144857.14	ENSG00000144857	BOC	0.0135624361615135	0.563238186911415	0.19646727564299	0.844353186184763	0.981212264109853	Junction	Hippocampus
chr2:162504658-162512653(-)	ENSG00000184611.11	ENSG00000184611	KCNH7	0.0197219385799977	0.775223584268666	0.196460750534551	0.844358289214507	0.981212264109853	Junction	Hippocampus
chr16:68539826-68557997(+)	ENSG00000184939.15	ENSG00000184939	ZFP90	-0.0094943077803343	1.00658919526655	-0.196439963629957	0.844374545875792	0.981212264109853	Junction	Hippocampus
chr16:53619209-53636438(-)	ENSG00000103494.12	ENSG00000103494	RPGRIP1L	0.0144561787497924	-0.110523828892151	0.196439254137254	0.844375100744696	0.981212264109853	Junction	Hippocampus
chr5:7862998-7865897(-)	ENSG00000124279.11	ENSG00000124279	FASTKD3	0.0138609093585106	-0.390296531054771	0.196429299784778	0.844382885696433	0.981212264109853	Junction	Hippocampus
chrX:40055514-40057154(-)	ENSG00000183337.16	ENSG00000183337	BCOR	-0.0131967813415808	0.125574348160689	-0.196428061481399	0.844383854131366	0.981212264109853	Junction	Hippocampus
chr7:23516529-23521706(-)	ENSG00000164548.10	ENSG00000164548	TRA2A	-0.0071599636796089	3.24119332716264	-0.196427270938908	0.844384472387869	0.981212264109853	Junction	Hippocampus
chr7:77254564-77256332(+)	ENSG00000135205.14	ENSG00000135205	CCDC146	0.0138517373624835	0.549447115495062	0.196412593052537	0.844395951483078	0.981212264109853	Junction	Hippocampus
chr8:94765810-94766611(+)	ENSG00000156162.16	ENSG00000156162	DPY19L4	0.0093439606547934	1.08374845748404	0.196407304164793	0.844400087757457	0.981212264109853	Junction	Hippocampus
chrX:130243700-130243799(-)	ENSG00000056277.15	ENSG00000056277	ZNF280C	-0.016800029029175	-0.742493977292529	-0.196402116783474	0.844404144651006	0.981212264109853	Junction	Hippocampus
chr10:101791089-101791353(-)	ENSG00000198408.13	ENSG00000198408	MGEA5	0.0060523983721387	3.83260975766566	0.196401446061297	0.844404669202774	0.981212264109853	Junction	Hippocampus
chr7:26203023-26206367(+)	ENSG00000122565.18	ENSG00000122565	CBX3	0.0054207227386768	4.15569967144909	0.196394974419869	0.844409730483671	0.981212264109853	Junction	Hippocampus
chr11:89670476-89671886(+)	ENSG00000134612.11	ENSG00000134612	FOLH1B	-0.051033462148401	-0.824860916500609	-0.196394038109625	0.844410462744976	0.981212264109853	Junction	Hippocampus
chr12:70590234-70592281(-)	ENSG00000127329.15	ENSG00000127329	PTPRB	-0.0126201601116028	1.19178597290249	-0.196385902304333	0.844416825529932	0.981212264109853	Junction	Hippocampus
chr15:90265877-90266287(+)	ENSG00000182768.8	ENSG00000182768	NGRN	0.0102195417278274	0.786274539421941	0.196374494872317	0.844425746979481	0.981212264109853	Junction	Hippocampus
chr14:24304278-24304492(+)	ENSG00000196943.12	ENSG00000196943	NOP9	-0.0111011465548609	0.761356461335802	-0.196372606897837	0.844427223516102	0.981212264109853	Junction	Hippocampus
chr16:67738036-67744287(-)	ENSG00000141084.10	ENSG00000141084	RANBP10	-0.0116968105192996	0.316223988712092	-0.19636708502936	0.844431542031555	0.981212264109853	Junction	Hippocampus
chr19:45143634-45144853(+)	ENSG00000104866.10	ENSG00000104866	PPP1R37	-0.0076051606741715	2.0425078013984	-0.196365167408666	0.844433041755915	0.981212264109853	Junction	Hippocampus
chr9:87638082-87639353(+)	ENSG00000196730.12	ENSG00000196730	DAPK1	-0.0079252541595217	2.74916074099745	-0.196362257861672	0.844435317242716	0.981212264109853	Junction	Hippocampus
chr6:131615342-131615906(-)	ENSG00000112282.17	ENSG00000112282	MED23	-0.0121739852929742	0.612078071340578	-0.196359573190738	0.844437416860508	0.981212264109853	Junction	Hippocampus
chr9:109200335-109203662(-)	ENSG00000095203.14	ENSG00000095203	EPB41L4B	-0.0168414770031281	1.37961567313751	-0.196354574215664	0.844441326443919	0.981212264109853	Junction	Hippocampus
chr5:96742757-96746341(+)	ENSG00000153113.23	ENSG00000153113	CAST	0.0069729933913293	2.74485135198071	0.19635148050343	0.844443745967018	0.981212264109853	Junction	Hippocampus
chr10:68289020-68292009(-)	ENSG00000108187.15	ENSG00000108187	PBLD	-0.0169286221957259	-0.224407149560646	-0.19634221329588	0.844450993651456	0.981212264109853	Junction	Hippocampus
chr5:178616949-178617343(-)	ENSG00000113240.12	ENSG00000113240	CLK4	0.0122763107781302	1.37415215964629	0.196340444004567	0.84445237737778	0.981212264109853	Junction	Hippocampus
chr2:109585322-109585720(-)	ENSG00000186522.14	ENSG00000186522	SEPT10	-0.0099361697858887	1.71312884479129	-0.196334052603146	0.844457375965315	0.981212264109853	Junction	Hippocampus
chr15:71879838-71880334(-)	ENSG00000066933.15	ENSG00000066933	MYO9A	-0.0062414074246828	2.7699695297894	-0.196316898237595	0.844470792083453	0.981212264109853	Junction	Hippocampus
chr17:63698939-63699027(-)	ENSG00000136490.8	ENSG00000136490	LIMD2	0.0152315864844121	0.253271048825511	0.196316797848541	0.844470870596045	0.981212264109853	Junction	Hippocampus
chr8:96251096-96256961(-)	ENSG00000156469.8	ENSG00000156469	MTERF3	-0.0101635353000753	0.637318720633903	-0.196307158793535	0.844478409146151	0.981213009450974	Junction	Hippocampus
chr15:22671608-22672689(+)	ENSG00000276141.4	ENSG00000276141	WHAMMP3	-0.0141663134487459	0.262030860814834	-0.196296817310028	0.84448649707021	0.981214393101113	Junction	Hippocampus
chr12:67437-99145(+)	ENSG00000120645.11	ENSG00000120645	IQSEC3	0.0092209770852646	1.46036654352984	0.196274067879538	0.844504289127335	0.981219065167961	Junction	Hippocampus
chr6:31545582-31546108(-)	ENSG00000213760.10	ENSG00000213760	ATP6V1G2	0.0064583873475064	4.77040740861436	0.196269302709596	0.844508015919767	0.981219065167961	Junction	Hippocampus
chr1:67004449-67009084(-)	ENSG00000116704.7	ENSG00000116704	SLC35D1	0.0117340500420221	0.74132282079235	0.196262448778041	0.844513376318189	0.981219065167961	Junction	Hippocampus
chr17:9491922-9505037(-)	ENSG00000170310.14	ENSG00000170310	STX8	-0.0078494679154348	2.1070516858995	-0.196229985833549	0.844538765394252	0.981219065167961	Junction	Hippocampus
chr2:131041463-131041814(+)	ENSG00000136002.17	ENSG00000136002	ARHGEF4	0.0071575562945337	3.48650216272808	0.196229029422608	0.844539513400027	0.981219065167961	Junction	Hippocampus
chr1:6125613-6125765(-)	ENSG00000116254.17	ENSG00000116254	CHD5	-0.0087885407573528	3.5002062575914	-0.19622277432912	0.844544405491044	0.981219065167961	Junction	Hippocampus
chr7:6150303-6150411(+)	ENSG00000106346.11	ENSG00000106346	USP42	0.0177443090450521	-0.7550255853527	0.196219501308042	0.844546965314019	0.981219065167961	Junction	Hippocampus
chr4:38014974-38018353(+)	ENSG00000065882.15	ENSG00000065882	TBC1D1	0.0094043648251805	1.56571400841627	0.196183378420047	0.844575217059036	0.981219065167961	Junction	Hippocampus
chr3:51429471-51430032(-)	ENSG00000145041.15	ENSG00000145041	DCAF1	-0.0110020487411411	0.570945133285741	-0.19617602615331	0.844580967298423	0.981219065167961	Junction	Hippocampus
chr1:203059852-203060216(+)	ENSG00000143847.15	ENSG00000143847	PPFIA4	0.0103133508043416	1.41053694142001	0.19616813116028	0.844587142015634	0.981219065167961	Junction	Hippocampus
chr17:68043000-68043099(+)	ENSG00000182481.8	ENSG00000182481	KPNA2	0.0089011455309922	2.66138387246134	0.196166911050266	0.844588096271201	0.981219065167961	Junction	Hippocampus
chr2:101286178-101288972(-)	ENSG00000163162.8	ENSG00000163162	RNF149	-0.0094258901984565	1.08113904782256	-0.196164986010728	0.844589601856964	0.981219065167961	Junction	Hippocampus
chrX:149496517-149500948(-)	ENSG00000010404.17	ENSG00000010404	IDS	0.0592431922076033	-1.76599215518812	0.196163079365566	0.844591093056927	0.981219065167961	Junction	Hippocampus
chr11:61330075-61331542(-)	ENSG00000167986.13	ENSG00000167986	DDB1	0.0049704750034018	3.89028490772493	0.196159930767023	0.844593555598183	0.981219065167961	Junction	Hippocampus
chr16:89532067-89532462(+)	ENSG00000197912.13	ENSG00000197912	SPG7	0.0111938580130244	0.961892689268784	0.196151667913443	0.844600018041831	0.981219065167961	Junction	Hippocampus
chr13:113179090-113179916(-)	ENSG00000126226.21	ENSG00000126226	PCID2	-0.0094650690603253	1.19763366052644	-0.196140634575209	0.844608647319985	0.981219065167961	Junction	Hippocampus
chr8:112492684-112503789(-)	ENSG00000164796.17	ENSG00000164796	CSMD3	0.0084652447200774	2.67583294109105	0.196140326508743	0.84460888826195	0.981219065167961	Junction	Hippocampus
chr2:149587150-149587663(-)	ENSG00000168288.12	ENSG00000168288	MMADHC	-0.0082486185901993	2.62830727170727	-0.19613060890166	0.844616488510298	0.981219065167961	Junction	Hippocampus
chr12:57827098-57827551(-)	ENSG00000175215.10	ENSG00000175215	CTDSP2	0.0082214019534614	2.47349832014225	0.196124120174807	0.84462156342367	0.981219065167961	Junction	Hippocampus
chr12:130808705-130812956(-)	ENSG00000111450.13	ENSG00000111450	STX2	-0.0111658503378475	0.991935018727482	-0.196091090881229	0.844647396142274	0.98124106296846	Junction	Hippocampus
chr3:3039004-3040036(+)	ENSG00000144619.14	ENSG00000144619	CNTN4	0.0236430566686042	-0.208929163844311	0.196071756507036	0.844662517931595	0.981250617444908	Junction	Hippocampus
chr9:125026911-125028391(-)	ENSG00000173611.17	ENSG00000173611	SCAI	0.0082524640956416	2.40660960170309	0.196052576029455	0.844677519412181	0.981251294942327	Junction	Hippocampus
chr2:229803690-229803998(-)	ENSG00000153827.13	ENSG00000153827	TRIP12	0.0045706046941365	3.78689346654171	0.196047046583492	0.844681844126066	0.981251294942327	Junction	Hippocampus
chr6:56466196-56468981(-)	ENSG00000151914.19	ENSG00000151914	DST	-0.0048765672662125	4.33711803715016	-0.19604012070993	0.844687261026498	0.981251294942327	Junction	Hippocampus
chr8:144259355-144259910(+)	ENSG00000179832.17	ENSG00000179832	MROH1	-0.0132801760189887	0.550325127408696	-0.196035735879198	0.844690690517042	0.981251294942327	Junction	Hippocampus
chr1:107768510-107770635(-)	ENSG00000134215.15	ENSG00000134215	VAV3	0.0219115864905404	-0.85554130896986	0.196006037692086	0.844713918321996	0.981269327643251	Junction	Hippocampus
chr17:80708000-80730559(+)	ENSG00000141564.13	ENSG00000141564	RPTOR	-0.0085795334825818	1.23919076371323	-0.195989625996367	0.844726754438655	0.981269327643251	Junction	Hippocampus
chr9:34611333-34612063(-)	ENSG00000164967.9	ENSG00000164967	RPP25L	0.0120554641248802	0.212579751692326	0.195988426650579	0.844727692487309	0.981269327643251	Junction	Hippocampus
chr4:15838166-15840025(+)	ENSG00000004468.12	ENSG00000004468	CD38	0.0158785766913698	1.26536385901562	0.195968241327144	0.844743480140429	0.981269327643251	Junction	Hippocampus
chr2:73220783-73221164(+)	ENSG00000135632.11	ENSG00000135632	SMYD5	-0.0082072157398599	1.24859687107455	-0.195962317528791	0.844748113363858	0.981269327643251	Junction	Hippocampus
chr6:85677493-85677794(-)	ENSG00000203875.10	ENSG00000203875	SNHG5	0.0133608853071985	2.26912645633223	0.195958870837154	0.844750809152301	0.981269327643251	Junction	Hippocampus
chr1:60661471-60662984(-)	ENSG00000231252.2	ENSG00000231252	RP11-436K8.1	-0.0174756458649082	-0.152486912949023	-0.195923725747425	0.844778297566085	0.981269327643251	Junction	Hippocampus
chr6:93272423-93356716(-)	ENSG00000135333.13	ENSG00000135333	EPHA7	0.0140852788295812	1.98216824231191	0.195920815519688	0.844780573782873	0.981269327643251	Junction	Hippocampus
chr1:156957816-156958741(-)	ENSG00000132694.18	ENSG00000132694	ARHGEF11	0.0071422163392341	2.23172688081261	0.195915170251941	0.844784989198153	0.981269327643251	Junction	Hippocampus
chr10:114331898-114333220(-)	ENSG00000169129.14	ENSG00000169129	AFAP1L2	-0.0128835027308551	0.310124373820246	-0.195891251125936	0.844803697466003	0.981269327643251	Junction	Hippocampus
chr1:7820240-7820466(+)	ENSG00000049246.14	ENSG00000049246	PER3	0.0090157663692682	2.1704701944112	0.195866596523883	0.844822981076073	0.981269327643251	Junction	Hippocampus
chr15:57960845-57961136(-)	ENSG00000128918.14	ENSG00000128918	ALDH1A2	0.0245092645622148	-0.147130522676081	0.195857872040964	0.84482980495738	0.981269327643251	Junction	Hippocampus
chr16:68296514-68296626(+)	ENSG00000103064.13	ENSG00000103064	SLC7A6	-0.0101236334248125	0.918614240453683	-0.195856403284699	0.844830953750787	0.981269327643251	Junction	Hippocampus
chr17:69154010-69154234(-)	ENSG00000154263.17	ENSG00000154263	ABCA10	0.0201045953643537	-0.497234222012538	0.195855631268221	0.844831557586602	0.981269327643251	Junction	Hippocampus
chr16:30353096-30353180(-)	ENSG00000169217.8	ENSG00000169217	CD2BP2	0.0084478987802435	2.34492503212594	0.19585442551456	0.844832500671892	0.981269327643251	Junction	Hippocampus
chr3:42219597-42222941(+)	ENSG00000182606.14	ENSG00000182606	TRAK1	-0.0072621716224172	2.31356038797819	-0.195832398919104	0.844849728905351	0.981269327643251	Junction	Hippocampus
chr8:123768775-123774079(+)	ENSG00000176853.15	ENSG00000176853	FAM91A1	-0.0105309807719632	0.62025458513572	-0.195825992850489	0.844854739464243	0.981269327643251	Junction	Hippocampus
chr15:41573816-41577885(+)	ENSG00000092445.11	ENSG00000092445	TYRO3	0.0080028366605184	3.1939715392124	0.195815130943591	0.844863235207845	0.981269327643251	Junction	Hippocampus
chr16:3664460-3665970(-)	ENSG00000126602.10	ENSG00000126602	TRAP1	-0.0069995458892559	2.25497886578251	-0.195810933859036	0.84486651800223	0.981269327643251	Junction	Hippocampus
chr2:170948431-170949538(+)	ENSG00000115806.12	ENSG00000115806	GORASP2	0.0097005253971975	1.08135369523131	0.195810735062836	0.844866673492861	0.981269327643251	Junction	Hippocampus
chr2:202290458-202291124(+)	ENSG00000055044.10	ENSG00000055044	NOP58	0.0082280954173423	1.45935164275772	0.195798937833302	0.844875900836431	0.981269327643251	Junction	Hippocampus
chr18:9525852-9530833(+)	ENSG00000017797.11	ENSG00000017797	RALBP1	-0.0087183584163134	3.74207674815428	-0.195765188770714	0.84490229818565	0.981269327643251	Junction	Hippocampus
chr9:130454374-130458400(+)	ENSG00000130707.17	ENSG00000130707	ASS1	-0.0127288074248595	2.13943498206502	-0.195759804466336	0.84490650961844	0.981269327643251	Junction	Hippocampus
chr16:4696897-4697016(-)	ENSG00000168096.14	ENSG00000168096	ANKS3	-0.0123418449788341	-0.085377240963342	-0.195719206608049	0.844938264123965	0.981269327643251	Junction	Hippocampus
chr10:45982617-45982845(+)	ENSG00000265354.3	ENSG00000265354	TIMM23	-0.0049476792530784	3.28880897808249	-0.195713387238116	0.84494281589256	0.981269327643251	Junction	Hippocampus
chr9:20916938-20923659(+)	ENSG00000188352.12	ENSG00000188352	FOCAD	0.0063499680497677	2.75455594375985	0.195708850481879	0.844946364435748	0.981269327643251	Junction	Hippocampus
chr10:3133315-3134482(+)	ENSG00000067057.16	ENSG00000067057	PFKP	0.0065607653335622	4.74274480352156	0.195698908296483	0.844954140988541	0.981269327643251	Junction	Hippocampus
chr3:47042701-47046486(-)	ENSG00000181555.19	ENSG00000181555	SETD2	-0.0066996244276711	2.10495124205493	-0.19569842252373	0.844954520949403	0.981269327643251	Junction	Hippocampus
chr9:128791442-128791593(+)	ENSG00000107021.15	ENSG00000107021	TBC1D13	-0.0089172862048588	1.14583484920087	-0.195686151674587	0.844964118952198	0.981269327643251	Junction	Hippocampus
chr5:131960622-131962534(-)	ENSG00000281938.1	ENSG00000281938	CTB-127M13.1	0.0072821987474657	4.1991792970721	0.195641085472336	0.844999368995857	0.981269327643251	Junction	Hippocampus
chr12:1263166-1266233(+)	ENSG00000082805.19	ENSG00000082805	ERC1	-0.0171204345118254	-0.265306195711745	-0.195637887538925	0.845001870378719	0.981269327643251	Junction	Hippocampus
chr6:107044333-107051056(+)	ENSG00000130349.9	ENSG00000130349	C6orf203	-0.0079130365184462	1.89970352556299	-0.195628085208385	0.845009537646839	0.981269327643251	Junction	Hippocampus
chr9:38615768-38615929(-)	ENSG00000180071.19	ENSG00000180071	ANKRD18A	0.0177614582294856	0.245109388341127	0.195626653174293	0.845010657768364	0.981269327643251	Junction	Hippocampus
chr16:56514681-56519745(-)	ENSG00000125124.11	ENSG00000125124	BBS2	0.0070539732039228	2.71533796973156	0.195625541739557	0.84501152712077	0.981269327643251	Junction	Hippocampus
chr7:23168038-23172947(+)	ENSG00000122550.17	ENSG00000122550	KLHL7	-0.0065276896875889	2.64904966138342	-0.195586586093244	0.845041997931866	0.981269327643251	Junction	Hippocampus
chr16:8900631-8900989(-)	ENSG00000187555.14	ENSG00000187555	USP7	-0.0055980492936325	3.25396812671765	-0.195580635939173	0.845046652117746	0.981269327643251	Junction	Hippocampus
chr16:16046014-16048141(+)	ENSG00000103222.18	ENSG00000103222	ABCC1	-0.0133576516149849	-0.112901838726696	-0.195580521498715	0.845046741632651	0.981269327643251	Junction	Hippocampus
chr3:113674897-113677281(-)	ENSG00000176542.9	ENSG00000176542	USF3	0.0098324668851465	1.15670913980559	0.19557678944714	0.845049660830779	0.981269327643251	Junction	Hippocampus
chr3:113446677-113448037(-)	ENSG00000163611.11	ENSG00000163611	SPICE1	0.0099105983462374	0.863930169000269	0.195575850071321	0.845050395607706	0.981269327643251	Junction	Hippocampus
chr18:49953344-49954312(-)	ENSG00000167306.19	ENSG00000167306	MYO5B	-0.0211717183931672	-0.346510353368383	-0.195555374854345	0.845066411294179	0.981269327643251	Junction	Hippocampus
chr7:130507373-130507684(-)	ENSG00000158623.14	ENSG00000158623	COPG2	-0.0078173063514878	1.64212408109942	-0.195552757619402	0.845068458496376	0.981269327643251	Junction	Hippocampus
chr11:62609697-62610878(-)	ENSG00000149499.11	ENSG00000149499	EML3	-0.0131863509769236	0.384219983961759	-0.195551269123542	0.845069622798889	0.981269327643251	Junction	Hippocampus
chr15:24473194-24491465(+)				-0.0331891214116302	-1.20994497191618	-0.195536389425766	0.845081261727672	0.981269327643251	Junction	Hippocampus
chr17:42490638-42494333(+)	ENSG00000033627.15	ENSG00000033627	ATP6V0A1	-0.0055345847370188	4.52417196401514	-0.195526822040579	0.845088745373063	0.981269327643251	Junction	Hippocampus
chr1:43442131-43442267(+)	ENSG00000198198.14	ENSG00000198198	SZT2	0.0117198585101167	0.512721042116555	0.195519664476011	0.845094344056701	0.981269327643251	Junction	Hippocampus
chr5:26988383-27038462(-)	ENSG00000113100.9	ENSG00000113100	CDH9	0.0159319544560706	2.42036690588129	0.195505600811936	0.845105344749601	0.981269327643251	Junction	Hippocampus
chr7:30052867-30054708(+)	ENSG00000106086.18	ENSG00000106086	PLEKHA8	-0.0107312389985128	0.655478270255787	-0.195503202631216	0.845107220625763	0.981269327643251	Junction	Hippocampus
chr7:129727366-129755017(+)	ENSG00000106459.14	ENSG00000106459	NRF1	-0.0152907415500201	-0.426271747851345	-0.195496716451991	0.845112294171506	0.981269327643251	Junction	Hippocampus
chr2:180982237-180984042(+)	ENSG00000170035.15	ENSG00000170035	UBE2E3	-0.0056189053782137	3.53862467570739	-0.195482139370127	0.845123696515126	0.981269327643251	Junction	Hippocampus
chr9:136916616-136920233(+)	ENSG00000127191.17	ENSG00000127191	TRAF2	0.0154378250362409	-0.221870441666398	0.195478769724211	0.845126332291514	0.981269327643251	Junction	Hippocampus
chr1:52477883-52481422(-)	ENSG00000134744.13	ENSG00000134744	ZCCHC11	-0.0069603728993033	2.47570933554778	-0.195469066451596	0.845133922314398	0.981269327643251	Junction	Hippocampus
chr1:179852812-179865435(-)	ENSG00000169905.12	ENSG00000169905	TOR1AIP2	-0.0149723912975057	-0.227644670331166	-0.195463081417928	0.845138603890824	0.981269327643251	Junction	Hippocampus
chr9:138118082-138118651(+)	ENSG00000148408.12	ENSG00000148408	CACNA1B	0.010669692280552	0.965799857246528	0.195454954515469	0.845144960875545	0.981269327643251	Junction	Hippocampus
chr2:71331876-71348752(+)	ENSG00000075292.18	ENSG00000075292	ZNF638	-0.0099094324839225	1.10026736055941	-0.19545164595934	0.845147548880562	0.981269327643251	Junction	Hippocampus
chr7:2275230-2278099(-)	ENSG00000106266.9	ENSG00000106266	SNX8	0.0114320817794663	0.621782865290075	0.195435596326842	0.84516010318116	0.981269327643251	Junction	Hippocampus
chr9:83974590-83975461(-)	ENSG00000165119.19	ENSG00000165119	HNRNPK	-0.0039644409199905	5.53412484910401	-0.19543515314552	0.845160449845829	0.981269327643251	Junction	Hippocampus
chr11:62801820-62801941(-)	ENSG00000162231.13	ENSG00000162231	NXF1	0.0071416623802997	2.45410974885478	0.195431804244845	0.845163069419163	0.981269327643251	Junction	Hippocampus
chr20:49280965-49289044(+)	ENSG00000177410.12	ENSG00000177410	ZFAS1	0.0077497199866094	2.44074046269535	0.195429968312239	0.845164505521038	0.981269327643251	Junction	Hippocampus
chr13:98385815-98388382(+)	ENSG00000152767.16	ENSG00000152767	FARP1	-0.0089363411508874	2.30013205252606	-0.195420831167093	0.84517165277979	0.981269327643251	Junction	Hippocampus
chr19:3964992-3969673(-)	ENSG00000167657.12	ENSG00000167657	DAPK3	0.0091405528842837	1.65667054206223	0.195402593561399	0.845185918640123	0.981269327643251	Junction	Hippocampus
chrX:123253543-123326025(+)	ENSG00000125675.17	ENSG00000125675	GRIA3	-0.0059902516780019	4.43538615867798	-0.195402397869765	0.845186071714742	0.981269327643251	Junction	Hippocampus
chr2:86121595-86123700(+)	ENSG00000132300.18	ENSG00000132300	PTCD3	0.0053424204711997	3.52714986627426	0.195399494057079	0.845188343146326	0.981269327643251	Junction	Hippocampus
chr3:53665813-53666338(+)	ENSG00000157388.14	ENSG00000157388	CACNA1D	0.0091695906732937	1.58601036672337	0.195373055409057	0.845209024147221	0.981269327643251	Junction	Hippocampus
chr9:37425995-37426537(+)	ENSG00000137106.17	ENSG00000137106	GRHPR	0.0064635014273679	3.62090145777862	0.195372809178859	0.845209216755415	0.981269327643251	Junction	Hippocampus
chr11:70407385-70407517(+)	ENSG00000085733.15	ENSG00000085733	CTTN	0.0045866036910164	4.01911649739813	0.195370319657833	0.845211164129384	0.981269327643251	Junction	Hippocampus
chr8:17743800-17753716(-)	ENSG00000129422.14	ENSG00000129422	MTUS1	0.009321508498842	1.31157588044487	0.195361422359824	0.845218123856046	0.981269327643251	Junction	Hippocampus
chr3:9964198-9969718(-)	ENSG00000125037.12	ENSG00000125037	EMC3	0.0056724899875853	3.47128369267832	0.1953604925932	0.845218851147386	0.981269327643251	Junction	Hippocampus
chr1:211289397-211295675(+)	ENSG00000117625.13	ENSG00000117625	RCOR3	0.0061920913838919	2.62177940185438	0.195356764598791	0.845221767297757	0.981269327643251	Junction	Hippocampus
chr1:6294981-6318491(-)	ENSG00000097021.19	ENSG00000097021	ACOT7	-0.0073894590200579	3.67407990237127	-0.195355076842717	0.845223087512481	0.981269327643251	Junction	Hippocampus
chr8:119788448-119788789(-)	ENSG00000064313.11	ENSG00000064313	TAF2	-0.0068628832644237	2.15211479342174	-0.195354723349069	0.845223364026143	0.981269327643251	Junction	Hippocampus
chr5:31534418-31535743(+)	ENSG00000082213.17	ENSG00000082213	C5orf22	-0.0089139041454675	1.1978243614183	-0.195328014166346	0.845244256830118	0.981269327643251	Junction	Hippocampus
chr8:140764291-140769574(-)	ENSG00000169398.19	ENSG00000169398	PTK2	0.007066052413158	3.26330275372647	0.195326939832872	0.845245097211495	0.981269327643251	Junction	Hippocampus
chr18:331778-333006(-)	ENSG00000158270.11	ENSG00000158270	COLEC12	-0.0129204201605605	1.40979774302744	-0.195315643318385	0.845253933752592	0.981269327643251	Junction	Hippocampus
chr19:13212217-13212383(-)	ENSG00000141837.19	ENSG00000141837	CACNA1A	-0.0096439843752705	1.13129053130031	-0.195314346040086	0.845254948531721	0.981269327643251	Junction	Hippocampus
chr3:35682890-35683725(+)	ENSG00000172995.16	ENSG00000172995	ARPP21	-0.012708760251364	3.34265909308416	-0.195296488406713	0.845268917460093	0.981269327643251	Junction	Hippocampus
chr16:66622223-66623403(-)	ENSG00000183723.12	ENSG00000183723	CMTM4	-0.0072183975739603	2.83697237206213	-0.19529062982685	0.845273500277468	0.981269327643251	Junction	Hippocampus
chr6:154795140-154801970(+)	ENSG00000213079.9	ENSG00000213079	SCAF8	0.0057216310090739	3.02030927904875	0.195290528531529	0.845273579514798	0.981269327643251	Junction	Hippocampus
chr1:773108-774170(-)	ENSG00000228327.3	ENSG00000228327	RP11-206L10.2	-0.0273395095886227	-0.371975646981851	-0.195284495445818	0.845278298843271	0.981269327643251	Junction	Hippocampus
chr13:32262476-32265449(+)	ENSG00000073910.19	ENSG00000073910	FRY	0.006730792461368	2.94091510712817	0.195280900026736	0.845281111331018	0.981269327643251	Junction	Hippocampus
chr9:135865365-135866455(-)	ENSG00000130559.18	ENSG00000130559	CAMSAP1	-0.0064712564030762	2.39950813344152	-0.195276183461897	0.845284800829046	0.981269327643251	Junction	Hippocampus
chr7:158934229-158934417(+)	ENSG00000126870.15	ENSG00000126870	WDR60	0.0118748244453664	0.495111815121074	0.195275791118312	0.845285107737073	0.981269327643251	Junction	Hippocampus
chr22:38380424-38380936(-)	ENSG00000213923.10	ENSG00000213923	CSNK1E	-0.010980732309118	0.38000707148996	-0.195271363986394	0.845288570831701	0.981269327643251	Junction	Hippocampus
chr5:151062213-151063612(-)	ENSG00000145901.14	ENSG00000145901	TNIP1	0.006947349068562	2.09643036682272	0.195266496649109	0.845292378277526	0.981269327643251	Junction	Hippocampus
chr16:28959101-28963704(+)	ENSG00000176953.11	ENSG00000176953	NFATC2IP	-0.0110739221101353	0.801085057670729	-0.195262556661681	0.845295460312063	0.981269327643251	Junction	Hippocampus
chr12:6669190-6670759(-)	ENSG00000126746.17	ENSG00000126746	ZNF384	0.0094814359754672	0.944140269490925	0.195244627133399	0.845309485621715	0.981269327643251	Junction	Hippocampus
chr6:85487490-85489493(+)	ENSG00000135318.11	ENSG00000135318	NT5E	0.0119343742198027	1.15609169748374	0.195243388383145	0.845310454631508	0.981269327643251	Junction	Hippocampus
chr21:43978122-43980988(+)	ENSG00000160216.18	ENSG00000160216	AGPAT3	0.0082360751098114	2.5763742563319	0.195239259007369	0.845313684828762	0.981269327643251	Junction	Hippocampus
chr2:169169819-169170550(-)	ENSG00000081479.12	ENSG00000081479	LRP2	0.0184016447986	0.258567342967427	0.195229938169755	0.845320976047903	0.981269327643251	Junction	Hippocampus
chr2:96019701-96021124(+)	ENSG00000231584.8	ENSG00000231584	FAHD2CP	-0.0123884576159111	1.29012737150115	-0.195224220763847	0.845325448491526	0.981269327643251	Junction	Hippocampus
chr14:78988142-79467220(+)	ENSG00000021645.18	ENSG00000021645	NRXN3	0.0106858421983002	2.59962432759162	0.195222254774146	0.845326986389107	0.981269327643251	Junction	Hippocampus
chr17:50108418-50108611(+)	ENSG00000005882.11	ENSG00000005882	PDK2	-0.0064637783651066	2.93403139276594	-0.19520634028549	0.845339435536941	0.981275772062493	Junction	Hippocampus
chr20:63667554-63672555(+)	ENSG00000258366.7	ENSG00000258366	RTEL1	-0.0101414836538394	1.19448873681486	-0.195177241287642	0.845362198399738	0.98129418850943	Junction	Hippocampus
chr18:55461116-55464075(-)	ENSG00000196628.14	ENSG00000196628	TCF4	-0.0073132003897424	3.40240766240429	-0.195144596614394	0.845387735042313	0.98130567194052	Junction	Hippocampus
chr12:49544073-49544174(+)	ENSG00000135519.6	ENSG00000135519	KCNH3	-0.0147590406249052	1.65979954336442	-0.19513859512097	0.845392429792074	0.98130567194052	Junction	Hippocampus
chr19:3456636-3462751(+)	ENSG00000141905.17	ENSG00000141905	NFIC	-0.0107880076163929	0.570043582380388	-0.195112420801097	0.845412905073818	0.98130567194052	Junction	Hippocampus
chr16:18324236-18324398(-)	ENSG00000214940.8	ENSG00000214940	NPIPA8	0.0323142208192815	0.707920561223169	0.19509952196092	0.845422995437101	0.98130567194052	Junction	Hippocampus
chr9:69734255-69741791(-)	ENSG00000188647.12	ENSG00000188647	PTAR1	-0.006648495987404	2.64265422383286	-0.195097481582737	0.845424591564109	0.98130567194052	Junction	Hippocampus
chr1:23438835-23439160(-)	ENSG00000088280.18	ENSG00000088280	ASAP3	-0.011756820546532	0.801179130977742	-0.195064888847255	0.845450087975518	0.98130567194052	Junction	Hippocampus
chr2:25377554-25379289(-)	ENSG00000138101.18	ENSG00000138101	DTNB	-0.0068029083249953	2.5235252264734	-0.195064434446541	0.845450443441998	0.98130567194052	Junction	Hippocampus
chr18:36755312-36760607(+)	ENSG00000134775.15	ENSG00000134775	FHOD3	-0.0082697035118349	1.76571078218301	-0.195058902140425	0.845454771231278	0.98130567194052	Junction	Hippocampus
chr3:97915737-97933693(+)	ENSG00000080200.9	ENSG00000080200	CRYBG3	0.0102211699899727	1.20314618291783	0.195057385143618	0.845455957942011	0.98130567194052	Junction	Hippocampus
chrX:53591123-53592397(-)	ENSG00000086758.15	ENSG00000086758	HUWE1	-0.0055766081825105	4.91279928839327	-0.195055212340912	0.845457657674805	0.98130567194052	Junction	Hippocampus
chrX:38125507-38126587(+)	ENSG00000147041.11	ENSG00000147041	SYTL5	-0.0168650015361302	0.882020314649788	-0.195054221696408	0.845458432633096	0.98130567194052	Junction	Hippocampus
chr16:70463273-70463622(+)	ENSG00000157353.16	ENSG00000157353	FUK	-0.0113800419292581	0.480700583946889	-0.195054158636571	0.845458481963353	0.98130567194052	Junction	Hippocampus
chr2:32116213-32126947(+)	ENSG00000021574.11	ENSG00000021574	SPAST	-0.0073743647294209	1.89097761893878	-0.195044699735831	0.845465881450356	0.98130567194052	Junction	Hippocampus
chr8:133545927-133571692(-)	ENSG00000008513.14	ENSG00000008513	ST3GAL1	0.0123751635382442	1.06098190675297	0.195035659263145	0.84547295362322	0.98130567194052	Junction	Hippocampus
chr14:65479785-65561336(+)	ENSG00000033170.16	ENSG00000033170	FUT8	0.0417564470249505	-1.3783081290772	0.195032219720369	0.845475644308942	0.98130567194052	Junction	Hippocampus
chr3:50271178-50271360(+)	ENSG00000012171.18	ENSG00000012171	SEMA3B	0.0198342088393584	-0.595402039637071	0.1950071474159	0.845495257927401	0.98130567194052	Junction	Hippocampus
chr12:123267283-123270886(-)	ENSG00000111328.6	ENSG00000111328	CDK2AP1	-0.0218494742812984	-1.00273399442848	-0.195000406044713	0.845500531598745	0.98130567194052	Junction	Hippocampus
chrM:2130-2228(+)				0.0719416488051629	-0.132544901228747	0.194983832300412	0.845513497014408	0.98130567194052	Junction	Hippocampus
chr12:119187089-119193698(+)	ENSG00000152137.6	ENSG00000152137	HSPB8	-0.0091808402868056	4.04638902109777	-0.194971466189818	0.845523170882584	0.98130567194052	Junction	Hippocampus
chrX:53569828-53573749(-)	ENSG00000086758.15	ENSG00000086758	HUWE1	-0.0051343970673137	3.73883574845508	-0.194968557632031	0.845525446217775	0.98130567194052	Junction	Hippocampus
chr17:81541396-81544003(-)	ENSG00000185504.16	ENSG00000185504	FAAP100	0.01280103068152	-0.0811255953945238	0.194964728989207	0.845528441328111	0.98130567194052	Junction	Hippocampus
chr3:138398569-138400533(+)	ENSG00000158186.12	ENSG00000158186	MRAS	0.0064525165556126	3.93854019426353	0.194936239940146	0.845550728106675	0.98130567194052	Junction	Hippocampus
chr14:23562594-23563379(-)	ENSG00000213983.11	ENSG00000213983	AP1G2	0.0105900157669643	0.849456952884923	0.194933168477585	0.845553130897198	0.98130567194052	Junction	Hippocampus
chr8:140511647-140514368(+)	ENSG00000104472.9	ENSG00000104472	CHRAC1	-0.0155030700199435	-0.442724419447437	-0.194931193298997	0.845554676070756	0.98130567194052	Junction	Hippocampus
chr6:100662031-100662344(-)	ENSG00000112249.13	ENSG00000112249	ASCC3	0.0088043751794087	1.24553576118982	0.194927699737841	0.845557409069807	0.98130567194052	Junction	Hippocampus
chrX:54928711-54931203(+)	ENSG00000067445.20	ENSG00000067445	TRO	-0.0165506967209999	-0.272369250039966	-0.194899139822922	0.84557975144807	0.98130567194052	Junction	Hippocampus
chr17:2695102-2695217(-)	ENSG00000132361.16	ENSG00000132361	CLUH	-0.0079740963236641	1.4336407100692	-0.194896749898667	0.845581621087856	0.98130567194052	Junction	Hippocampus
chr15:65970690-65980777(-)	ENSG00000157890.17	ENSG00000157890	MEGF11	0.0154979052156052	0.31546183437663	0.19489097252869	0.845586140732929	0.98130567194052	Junction	Hippocampus
chr4:26343224-26386352(+)	ENSG00000168214.20	ENSG00000168214	RBPJ	0.0349842044774151	-1.07731534191775	0.194874958385121	0.845598668647786	0.98130567194052	Junction	Hippocampus
chr19:624906-625123(-)	ENSG00000099821.13	ENSG00000099821	POLRMT	0.0101117059139644	0.883548234331417	0.194866734265579	0.845605102417592	0.98130567194052	Junction	Hippocampus
chr12:132741486-132743153(-)	ENSG00000176915.14	ENSG00000176915	ANKLE2	-0.007910221688414	1.95202145424805	-0.194862794257157	0.845608184709529	0.98130567194052	Junction	Hippocampus
chr2:162356482-162356757(+)	ENSG00000115271.10	ENSG00000115271	GCA	0.0068613200196804	2.50764822691182	0.19486005113302	0.845610330673197	0.98130567194052	Junction	Hippocampus
chr16:23493459-23494302(-)	ENSG00000103365.15	ENSG00000103365	GGA2	0.0099506688101021	1.14865889255318	0.194859622665885	0.845610665865899	0.98130567194052	Junction	Hippocampus
chr8:42049303-42049575(-)	ENSG00000083168.9	ENSG00000083168	KAT6A	0.009343945589296	0.933673378813366	0.194856937547954	0.845612766452229	0.98130567194052	Junction	Hippocampus
chr17:44211153-44211289(-)	ENSG00000108312.14	ENSG00000108312	UBTF	-0.0052229875017734	2.9224884302217	-0.194849390975574	0.8456186701939	0.98130567194052	Junction	Hippocampus
chr2:219225573-219226868(-)	ENSG00000198925.10	ENSG00000198925	ATG9A	0.0065731411007738	2.70236492961113	0.194847167780514	0.845620409418171	0.98130567194052	Junction	Hippocampus
chr1:202911204-202918170(-)	ENSG00000117153.15	ENSG00000117153	KLHL12	-0.0068195903076854	2.5144291171542	-0.194802344043945	0.845655475566973	0.981332956854758	Junction	Hippocampus
chr3:132719831-132721962(-)	ENSG00000274810.3	ENSG00000274810	NPHP3-ACAD11	0.0102833499048265	1.31657944036444	0.194798091443492	0.845658802443454	0.981332956854758	Junction	Hippocampus
chr11:93730448-93730676(-)	ENSG00000166012.15	ENSG00000166012	TAF1D	0.0069049461632431	3.78483658242265	0.194790660989536	0.84566461541154	0.981332956854758	Junction	Hippocampus
chr5:39394422-39424803(-)	ENSG00000153071.14	ENSG00000153071	DAB2	-0.0173869029823123	-0.538423061305899	-0.194770702804757	0.845680229074199	0.981343070761684	Junction	Hippocampus
chr6:39431162-39540002(-)	ENSG00000164627.17	ENSG00000164627	KIF6	0.0175323323404513	-0.231068818906439	0.194734409939798	0.845708621819776	0.981365116406272	Junction	Hippocampus
chr2:214792446-214797060(-)	ENSG00000138376.10	ENSG00000138376	BARD1	0.0167604090914455	-0.357515688980704	0.194728783691318	0.84571302338178	0.981365116406272	Junction	Hippocampus
chr1:54584863-54585834(+)	ENSG00000162390.17	ENSG00000162390	ACOT11	0.0123661270461177	0.806720972443407	0.194709402422564	0.845728185894541	0.981371130636982	Junction	Hippocampus
chr8:24343182-24343505(+)	ENSG00000042980.12	ENSG00000042980	ADAM28	-0.0204759091739843	-0.35077032411729	-0.194684297257329	0.845747826458119	0.981371130636982	Junction	Hippocampus
chr7:50595531-50603997(-)	ENSG00000106070.17	ENSG00000106070	GRB10	0.0076604749946182	2.13029397737095	0.194670488113392	0.845758629828541	0.981371130636982	Junction	Hippocampus
chr17:29498522-29502588(+)	ENSG00000160551.10	ENSG00000160551	TAOK1	0.0053270760574454	4.08898779291104	0.194664152065766	0.845763586747261	0.981371130636982	Junction	Hippocampus
chr2:171011455-171014850(-)	ENSG00000198586.13	ENSG00000198586	TLK1	-0.006255958989928	3.3893092179578	-0.19466315170971	0.845764369362466	0.981371130636982	Junction	Hippocampus
chrX:133306155-133311257(-)	ENSG00000076716.8	ENSG00000076716	GPC4	-0.0146175315159884	0.809653590758823	-0.194657635193025	0.845768685138389	0.981371130636982	Junction	Hippocampus
chr4:15987717-15989731(-)	ENSG00000007062.11	ENSG00000007062	PROM1	0.0185915120539562	-0.722542786350075	0.194652241236978	0.845772905035067	0.981371130636982	Junction	Hippocampus
chr18:6093529-6138193(-)	ENSG00000154655.15	ENSG00000154655	L3MBTL4	-0.0114145769223157	0.577425752931695	-0.194626402396795	0.845793119802699	0.981371130636982	Junction	Hippocampus
chr11:10773274-10774011(+)	ENSG00000198730.7	ENSG00000198730	CTR9	0.0158136132430975	0.398095201349405	0.194617830833636	0.845799825705056	0.981371130636982	Junction	Hippocampus
chr12:121958523-121958942(+)	ENSG00000158023.9	ENSG00000158023	WDR66	0.015232567213696	0.001780915472838	0.194611285295496	0.845804946568492	0.981371130636982	Junction	Hippocampus
chr17:37576419-37577379(-)	ENSG00000275066.4	ENSG00000275066	SYNRG	0.0108256454159564	0.443668681180237	0.194607834510011	0.845807646272944	0.981371130636982	Junction	Hippocampus
chr4:70804417-70806515(+)	ENSG00000018189.12	ENSG00000018189	RUFY3	-0.0095586366326098	0.956135513846906	-0.194600823026439	0.845813131677009	0.981371130636982	Junction	Hippocampus
chr8:73613957-73615674(-)	ENSG00000040341.17	ENSG00000040341	STAU2	0.0051377894320985	3.86826457341905	0.194599444163829	0.845814210425134	0.981371130636982	Junction	Hippocampus
chrM:1911-1958(+)				-0.123684433401454	0.0339761262978957	-0.194598714914883	0.8458147809505	0.981371130636982	Junction	Hippocampus
chr3:50275460-50275559(+)	ENSG00000012171.18	ENSG00000012171	SEMA3B	0.0134809592402057	1.02276055095988	0.194583838684161	0.845826419335365	0.981376630483592	Junction	Hippocampus
chr10:71682573-71687646(+)	ENSG00000107736.19	ENSG00000107736	CDH23	0.0190005242964834	-0.818980206686325	0.194555363056215	0.845848697271554	0.981392850110254	Junction	Hippocampus
chr2:124025733-124221704(+)	ENSG00000155052.14	ENSG00000155052	CNTNAP5	-0.0104414096571526	2.39318750241333	-0.194548335439603	0.845854195353524	0.981392850110254	Junction	Hippocampus
chr18:21849389-21853139(+)	ENSG00000101752.11	ENSG00000101752	MIB1	0.0055830746228281	3.12091735393546	0.194528859889446	0.845869432161941	0.98139560751557	Junction	Hippocampus
chr17:48056599-48057031(+)	ENSG00000082641.15	ENSG00000082641	NFE2L1	-0.0095483609124025	1.44301654287967	-0.194520933644502	0.845875633321725	0.98139560751557	Junction	Hippocampus
chr18:49864381-49872166(-)	ENSG00000167306.19	ENSG00000167306	MYO5B	-0.0185078081942297	-0.122819811495034	-0.194518777490075	0.845877320207679	0.98139560751557	Junction	Hippocampus
chr22:39649926-39658151(+)	ENSG00000100346.17	ENSG00000100346	CACNA1I	0.0136410309559588	0.279112557436372	0.194499374847411	0.845892500063901	0.98139560751557	Junction	Hippocampus
chr9:131128484-131129278(+)	ENSG00000126883.16	ENSG00000126883	NUP214	-0.0087190892726106	1.28642008400665	-0.194490306308765	0.845899594947693	0.98139560751557	Junction	Hippocampus
chr4:146183016-146187273(+)	ENSG00000164167.9	ENSG00000164167	LSM6	-0.0089641437052214	1.8518743639109	-0.194483625779757	0.845904821550524	0.98139560751557	Junction	Hippocampus
chr19:6743115-6743193(+)	ENSG00000125733.17	ENSG00000125733	TRIP10	0.0163891603164907	-0.68863059701286	0.194483576022766	0.845904860478608	0.98139560751557	Junction	Hippocampus
chr19:1611850-1612206(-)	ENSG00000071564.14	ENSG00000071564	TCF3	0.0154543641143544	-0.728445831748075	0.194472594762089	0.845913451832297	0.981397571660931	Junction	Hippocampus
chr5:75581449-75583292(+)	ENSG00000122008.15	ENSG00000122008	POLK	0.0073962214907084	2.22450628282244	0.194425730325966	0.845950117132249	0.981422003799181	Junction	Hippocampus
chr12:32850974-32868926(-)	ENSG00000057294.14	ENSG00000057294	PKP2	-0.0180127664043897	0.825897050592609	-0.194424889412881	0.845950775039959	0.981422003799181	Junction	Hippocampus
chr1:111442762-111443322(-)	ENSG00000116455.13	ENSG00000116455	WDR77	-0.0073286717740943	1.6024813941806	-0.194410473036824	0.845962054040414	0.981422003799181	Junction	Hippocampus
chr12:32737162-32740063(+)	ENSG00000087470.17	ENSG00000087470	DNM1L	-0.0209878734033539	-0.789800085454536	-0.194401842531092	0.845968806340461	0.981422003799181	Junction	Hippocampus
chr10:7640856-7641926(-)	ENSG00000123243.14	ENSG00000123243	ITIH5	0.0133572153886652	1.38998808566886	0.194393307932871	0.845975483615949	0.981422003799181	Junction	Hippocampus
chr12:99806701-99812154(-)	ENSG00000185046.18	ENSG00000185046	ANKS1B	0.00842705150901	2.26936811582631	0.194379859702363	0.845986005228093	0.981422003799181	Junction	Hippocampus
chr17:82088308-82088389(-)	ENSG00000169710.8	ENSG00000169710	FASN	0.0076504724386511	3.38111852624413	0.194376884759858	0.845988332764141	0.981422003799181	Junction	Hippocampus
chr6:159899393-159906919(+)	ENSG00000236823.1	ENSG00000236823		0.0170896683089754	0.728298366999555	0.194375137932914	0.845989699447545	0.981422003799181	Junction	Hippocampus
chr3:146222093-146250959(-)	ENSG00000114698.14	ENSG00000114698	PLSCR4	-0.0139411759372585	1.29391550432345	-0.194339604422106	0.846017500275846	0.98143172682245	Junction	Hippocampus
chr16:53492523-53492692(-)	ENSG00000166971.16	ENSG00000166971	AKTIP	0.0063700874786123	2.31047413563282	0.194324157413456	0.846029585818718	0.98143172682245	Junction	Hippocampus
chr5:172234359-172283595(-)	ENSG00000168246.5	ENSG00000168246	UBTD2	0.0123587904468604	0.669686663303239	0.194302615974895	0.846046439626675	0.98143172682245	Junction	Hippocampus
chr12:122035428-122043885(+)	ENSG00000110987.8	ENSG00000110987	BCL7A	-0.0073113568840203	1.81716359098344	-0.194300390787924	0.84604818059493	0.98143172682245	Junction	Hippocampus
chr1:110043857-110044839(+)	ENSG00000143093.14	ENSG00000143093	STRIP1	-0.0061666542942441	2.23150692696083	-0.194296504801127	0.846051220961321	0.98143172682245	Junction	Hippocampus
chr17:11694448-11699730(+)	ENSG00000007174.17	ENSG00000007174	DNAH9	0.017065025234896	0.467306900543052	0.194287164769238	0.84605852854035	0.98143172682245	Junction	Hippocampus
chr1:154947713-154947981(-)	ENSG00000163346.16	ENSG00000163346	PBXIP1	0.0082083511939345	3.27518231533592	0.194271130508812	0.846071073670412	0.98143172682245	Junction	Hippocampus
chr6:135404978-135411347(-)	ENSG00000135541.20	ENSG00000135541	AHI1	0.0073074063066215	2.90833651482194	0.194262872994986	0.846077534325737	0.98143172682245	Junction	Hippocampus
chr6:43624069-43624509(-)	ENSG00000172432.18	ENSG00000172432	GTPBP2	0.0089664020919789	1.14504816372516	0.194254480184289	0.846084100847597	0.98143172682245	Junction	Hippocampus
chr17:4533433-4533787(+)	ENSG00000183018.8	ENSG00000183018	SPNS2	0.0100004435854367	1.74411555835914	0.194254329243145	0.846084218943808	0.98143172682245	Junction	Hippocampus
chr2:182962279-182964675(-)	ENSG00000061676.14	ENSG00000061676	NCKAP1	0.0051313091206999	5.31172486551419	0.194244150824915	0.846092182536823	0.98143172682245	Junction	Hippocampus
chr13:25837286-25839545(+)	ENSG00000132932.16	ENSG00000132932	ATP8A2	0.0067222649890436	3.32979247291912	0.194239509874099	0.84609581362134	0.98143172682245	Junction	Hippocampus
chr11:103192265-103197932(+)	ENSG00000187240.13	ENSG00000187240	DYNC2H1	0.0076557718414192	1.64060791752167	0.194239026137767	0.846096192097314	0.98143172682245	Junction	Hippocampus
chrM:2259-2279(+)				-0.100554363133444	3.68592925815412	-0.194225732031908	0.846106593438053	0.98143172682245	Junction	Hippocampus
chr15:85655788-85658536(+)	ENSG00000170776.20	ENSG00000170776	AKAP13	-0.014322572699277	-0.289127248446856	-0.194224315885178	0.846107701436285	0.98143172682245	Junction	Hippocampus
chr1:48534917-48539641(-)	ENSG00000186094.16	ENSG00000186094	AGBL4	-0.0185663437732485	-0.903690894548971	-0.194222014818413	0.846109501799745	0.98143172682245	Junction	Hippocampus
chr11:64361746-64361851(+)	ENSG00000162302.12	ENSG00000162302	RPS6KA4	0.0123117857033923	0.540817884817356	0.194193216424275	0.846132033841975	0.98143172682245	Junction	Hippocampus
chr20:45899064-45899461(-)	ENSG00000100979.14	ENSG00000100979	PLTP	0.008818961484049	2.64837442023454	0.194191616898374	0.846133285324666	0.98143172682245	Junction	Hippocampus
chr8:22120508-22120715(-)	ENSG00000168453.14	ENSG00000168453	HR	-0.0207115352395604	-0.861045185368674	-0.194185753604255	0.846137872819268	0.98143172682245	Junction	Hippocampus
chr14:92797982-92806735(+)	ENSG00000066455.12	ENSG00000066455	GOLGA5	-0.0098636984832463	2.16636605940188	-0.194175512657898	0.846145885441325	0.98143172682245	Junction	Hippocampus
chr4:16024359-16025191(-)	ENSG00000007062.11	ENSG00000007062	PROM1	-0.0202816334755649	-0.765644282679459	-0.194174143714973	0.846146956517599	0.98143172682245	Junction	Hippocampus
chr5:178147636-178147728(+)	ENSG00000145916.18	ENSG00000145916	RMND5B	0.0069195328913163	2.06187467333939	0.194163501706588	0.846155282953868	0.98143172682245	Junction	Hippocampus
chr13:27271541-27271638(+)	ENSG00000122035.6	ENSG00000122035	RASL11A	-0.0180472925112625	0.148813347575447	-0.194151942767083	0.846164326827695	0.98143172682245	Junction	Hippocampus
chr4:8416000-8416377(-)	ENSG00000087008.15	ENSG00000087008	ACOX3	0.0110334142809751	1.01364981763313	0.19413049988939	0.846181104085086	0.98143172682245	Junction	Hippocampus
chr2:111968253-111975288(+)	ENSG00000153208.16	ENSG00000153208	MERTK	0.0117475797009235	1.70225212645634	0.194106392691984	0.846199966033308	0.98143172682245	Junction	Hippocampus
chr19:45771061-45771349(-)	ENSG00000104936.17	ENSG00000104936	DMPK	0.0186056948626424	-0.764049805648036	0.194102384848623	0.84620310185783	0.98143172682245	Junction	Hippocampus
chr17:36496407-36498265(-)	ENSG00000278259.4	ENSG00000278259	MYO19	0.0155074711091382	-0.405748794777567	0.194083545517915	0.846217842196017	0.98143172682245	Junction	Hippocampus
chr1:92320635-92323444(+)	ENSG00000122484.8	ENSG00000122484	RPAP2	0.006917076655645	2.23337275933371	0.194066449533023	0.846231218545949	0.98143172682245	Junction	Hippocampus
chr16:19601724-19608177(+)	ENSG00000103544.14	ENSG00000103544	C16orf62	0.0060983972085096	2.73589617579282	0.19406613415975	0.846231465302742	0.98143172682245	Junction	Hippocampus
chr2:217821939-217829843(-)	ENSG00000079308.16	ENSG00000079308	TNS1	-0.0222986013994556	-0.877430398693402	-0.194055736411181	0.846239600797996	0.98143172682245	Junction	Hippocampus
chr19:41978327-41978605(-)	ENSG00000105409.16	ENSG00000105409	ATP1A3	0.0094390013151569	5.47693251668785	0.194039519800657	0.846252289169774	0.98143172682245	Junction	Hippocampus
chr10:101827994-101828150(-)	ENSG00000120049.18	ENSG00000120049	KCNIP2	-0.0101501341887377	3.28725239948561	-0.19401564282095	0.846270971321424	0.98143172682245	Junction	Hippocampus
chr3:52402941-52403137(-)	ENSG00000163930.9	ENSG00000163930	BAP1	0.0147598841213924	0.1883568168798	0.194003754382557	0.846280273267661	0.98143172682245	Junction	Hippocampus
chr2:215422244-215423349(-)	ENSG00000115414.18	ENSG00000115414	FN1	-0.0182319306266142	2.9598133431002	-0.193980374657152	0.846298566477209	0.98143172682245	Junction	Hippocampus
chr5:179833783-179836435(+)	ENSG00000161011.19	ENSG00000161011	SQSTM1	0.0057735119506982	4.28609297110709	0.193978345202415	0.846300154405718	0.98143172682245	Junction	Hippocampus
chr5:32072318-32073831(+)	ENSG00000133401.15	ENSG00000133401	PDZD2	-0.0108799218776088	1.3532774994738	-0.193928399928218	0.84633923383142	0.98143172682245	Junction	Hippocampus
chr7:44656363-44666735(+)	ENSG00000105953.14	ENSG00000105953	OGDH	0.0091198201838295	1.69905875905769	0.193927965812786	0.846339573504494	0.98143172682245	Junction	Hippocampus
chr19:6417842-6417980(-)	ENSG00000088247.16	ENSG00000088247	KHSRP	0.0072375453701036	3.17512602234214	0.193924589579513	0.846342215234961	0.98143172682245	Junction	Hippocampus
chr3:3799920-3844363(+)	ENSG00000175928.5	ENSG00000175928	LRRN1	0.017764749497229	-0.582900445633253	0.193923151028566	0.846343340828288	0.98143172682245	Junction	Hippocampus
chr12:890514-894561(+)	ENSG00000060237.16	ENSG00000060237	WNK1	0.0055445699428145	4.49628242724179	0.193922322661439	0.846343988983794	0.98143172682245	Junction	Hippocampus
chr1:156476515-156477011(-)	ENSG00000116604.17	ENSG00000116604	MEF2D	-0.0075567173076938	2.19560266505657	-0.193914206133403	0.846350339763218	0.98143172682245	Junction	Hippocampus
chr13:101111227-101124607(-)	ENSG00000102452.15	ENSG00000102452	NALCN	0.0073320410111774	1.90103120684537	0.193913833428145	0.846350631386783	0.98143172682245	Junction	Hippocampus
chr10:72527940-72533745(-)	ENSG00000107745.17	ENSG00000107745	MICU1	0.0140482612666739	0.214704101362177	0.193908144540877	0.846355082664367	0.98143172682245	Junction	Hippocampus
chr17:17161357-17171717(+)	ENSG00000133030.19	ENSG00000133030	MPRIP	0.00832557502619	1.648674244524	0.193902990421356	0.846359115516451	0.98143172682245	Junction	Hippocampus
chr9:127385146-127387192(+)	ENSG00000136895.18	ENSG00000136895	GARNL3	0.0164827690562467	-0.471112221407851	0.193901113783032	0.846360583897212	0.98143172682245	Junction	Hippocampus
chr2:229976350-229996750(+)	ENSG00000153832.11	ENSG00000153832	FBXO36	-0.0093543384692887	0.950005731916677	-0.193900432187447	0.846361117213665	0.98143172682245	Junction	Hippocampus
chr1:150492490-150497529(+)	ENSG00000143374.15	ENSG00000143374	TARS2	-0.0154563801222902	-0.316353860881963	-0.193879456144255	0.846377530014355	0.98143172682245	Junction	Hippocampus
chrX:136002214-136010441(+)	ENSG00000198689.10	ENSG00000198689	SLC9A6	0.0069760689263575	3.34454322752336	0.193878469567097	0.846378301967801	0.98143172682245	Junction	Hippocampus
chr16:50776278-50777824(+)	ENSG00000083799.17	ENSG00000083799	CYLD	-0.0064066683665261	3.08001644960388	-0.193875619543467	0.846380531987385	0.98143172682245	Junction	Hippocampus
chr1:56691488-56692357(+)	ENSG00000162409.10	ENSG00000162409	PRKAA2	0.011077090437171	1.02998324574768	0.193873500599984	0.846382189969338	0.98143172682245	Junction	Hippocampus
chr8:112318951-112319900(-)	ENSG00000164796.17	ENSG00000164796	CSMD3	0.011213469494619	1.11295176171037	0.193864344836994	0.846389353967134	0.98143172682245	Junction	Hippocampus
chr18:56651799-56672496(+)	ENSG00000091157.13	ENSG00000091157	WDR7	-0.012880626839346	0.811946654483378	-0.193856357681764	0.846395603589131	0.98143172682245	Junction	Hippocampus
chr6:31779815-31779997(-)	ENSG00000204394.12	ENSG00000204394	VARS	-0.0113185602547411	0.559293766555697	-0.19384752069235	0.846402518182895	0.98143172682245	Junction	Hippocampus
chr10:26438456-26438651(+)	ENSG00000077420.15	ENSG00000077420	APBB1IP	0.0247349255288675	-0.479977137188568	0.193846004217275	0.846403704765695	0.98143172682245	Junction	Hippocampus
chr9:35382508-35384245(+)	ENSG00000198722.14	ENSG00000198722	UNC13B	0.0095806623406697	2.05341265112141	0.193845041771607	0.846404457842201	0.98143172682245	Junction	Hippocampus
chr3:15053468-15059368(-)	ENSG00000131368.7	ENSG00000131368	MRPS25	0.0078098086371603	3.18488563012263	0.193843202168775	0.84640589726065	0.98143172682245	Junction	Hippocampus
chr12:56116800-56117188(+)	ENSG00000229117.8	ENSG00000229117	RPL41	0.0057424323066729	6.51639949802374	0.193821220696087	0.846423096957241	0.98143172682245	Junction	Hippocampus
chr12:101311799-101312035(+)	ENSG00000120800.4	ENSG00000120800	UTP20	-0.0090064918678849	1.33732077478498	-0.193819746617761	0.846424250372123	0.98143172682245	Junction	Hippocampus
chr15:44491000-44496379(+)	ENSG00000137770.13	ENSG00000137770	CTDSPL2	-0.0071266962048546	1.8747806191099	-0.193803277116583	0.846437137204902	0.98143172682245	Junction	Hippocampus
chr1:63478834-63490082(-)	ENSG00000142856.16	ENSG00000142856	ITGB3BP	0.014115381714049	1.40372403872686	0.193803021174662	0.846437337471204	0.98143172682245	Junction	Hippocampus
chr22:37301020-37303253(+)	ENSG00000100055.20	ENSG00000100055	CYTH4	0.0229198580934236	-1.06099873310991	0.193795598099906	0.846443145792225	0.98143172682245	Junction	Hippocampus
chr1:3815518-3816279(-)	ENSG00000116198.12	ENSG00000116198	CEP104	-0.0111387992807424	0.609178933326534	-0.193792980353131	0.84644519409821	0.98143172682245	Junction	Hippocampus
chr9:92332352-92337540(+)	ENSG00000188312.13	ENSG00000188312	CENPP	0.0143077997101314	0.506405710700176	0.193787654725023	0.846449361240904	0.98143172682245	Junction	Hippocampus
chr20:38541193-38546242(+)	ENSG00000170471.14	ENSG00000170471	RALGAPB	0.0074114873678952	2.2830863032095	0.193779477344622	0.846455759801787	0.98143172682245	Junction	Hippocampus
chr2:121469961-121503166(-)	ENSG00000074054.17	ENSG00000074054	CLASP1	-0.0064676212880485	2.39222816409838	-0.193773071522699	0.846460772177101	0.98143172682245	Junction	Hippocampus
chr16:2181930-2183645(-)	ENSG00000167971.15	ENSG00000167971	CASKIN1	-0.0121253559217878	0.790941808045793	-0.193750957563928	0.846478075775209	0.98143172682245	Junction	Hippocampus
chr16:30946949-30947051(+)	ENSG00000099364.16	ENSG00000099364	FBXL19	0.0110131477844148	1.14906576048729	0.193750928557499	0.846478098472035	0.98143172682245	Junction	Hippocampus
chr15:100603047-100603214(+)	ENSG00000183475.12	ENSG00000183475	ASB7	0.0086257119128821	1.12732170190193	0.193746979430301	0.846481188569289	0.98143172682245	Junction	Hippocampus
chr12:84870671-84872601(-)	ENSG00000072041.16	ENSG00000072041	SLC6A15	0.0070243771905831	2.73458145271284	0.193742862750394	0.84648440977504	0.98143172682245	Junction	Hippocampus
chr18:7017385-7023163(-)	ENSG00000101680.13	ENSG00000101680	LAMA1	0.0183689044638168	-0.795764087811031	0.193742357303113	0.846484805275895	0.98143172682245	Junction	Hippocampus
chr16:27703999-27708704(+)	ENSG00000047578.12	ENSG00000047578	KIAA0556	0.0109730317287081	0.664205089277186	0.193733101719615	0.846492047563642	0.98143172682245	Junction	Hippocampus
chr1:2556734-2557725(+)	ENSG00000157873.17	ENSG00000157873	TNFRSF14	0.0137595200160721	0.481420063059801	0.193729608228308	0.846494781146092	0.98143172682245	Junction	Hippocampus
chr7:158734472-158735502(-)	ENSG00000117868.15	ENSG00000117868	ESYT2	-0.0068752453166564	2.92318558309242	-0.193703941362176	0.846514864978377	0.981441100050892	Junction	Hippocampus
chr6:45020633-45105921(-)	ENSG00000196284.14	ENSG00000196284	SUPT3H	-0.0097648825928652	2.08960458902703	-0.193697684835858	0.846519760605843	0.981441100050892	Junction	Hippocampus
chr11:70362177-70362287(+)	ENSG00000131626.16	ENSG00000131626	PPFIA1	0.0076904589219691	1.64792666282521	0.193678717434269	0.846534602317504	0.981441100050892	Junction	Hippocampus
chr17:7894609-7894916(+)	ENSG00000170004.16	ENSG00000170004	CHD3	0.0106060256929783	3.14829290525683	0.193677041472319	0.84653591373561	0.981441100050892	Junction	Hippocampus
chr12:6729450-6730401(+)	ENSG00000111652.9	ENSG00000111652	COPS7A	-0.0057542393915038	3.39832088313561	-0.193651618651413	0.846555806809772	0.981441100050892	Junction	Hippocampus
chr10:60234787-60261858(-)	ENSG00000151150.21	ENSG00000151150	ANK3	-0.0056949262254513	4.21473168768405	-0.193647226083539	0.846559243955152	0.981441100050892	Junction	Hippocampus
chr8:109322464-109333892(-)	ENSG00000120526.10	ENSG00000120526	NUDCD1	0.0086362833954209	1.51520252355173	0.19364577564437	0.846560378911574	0.981441100050892	Junction	Hippocampus
chr3:37744035-37750461(+)	ENSG00000144668.11	ENSG00000144668	ITGA9	-0.0126722855655551	0.797093978583059	-0.193640883039932	0.846564207335656	0.981441100050892	Junction	Hippocampus
chr1:159171854-159191935(+)	ENSG00000162706.12	ENSG00000162706	CADM3	0.0075724131686007	3.03028439555859	0.193633747120757	0.846569791142209	0.981441100050892	Junction	Hippocampus
chr14:96382506-96385522(+)	ENSG00000100744.14	ENSG00000100744	GSKIP	-0.0083485447071171	2.22156075313932	-0.193624507994777	0.846577020704782	0.981441100050892	Junction	Hippocampus
chr19:10154774-10154904(-)	ENSG00000130816.14	ENSG00000130816	DNMT1	0.0084650243204548	1.12921195546602	0.193618066169278	0.846582061403601	0.981441100050892	Junction	Hippocampus
chr16:15823412-15837907(-)	ENSG00000133392.17	ENSG00000133392	MYH11	-0.0337105081409241	0.375245388534035	-0.193600412560484	0.846595875303578	0.981441100050892	Junction	Hippocampus
chr20:33379692-33385649(-)	ENSG00000101391.20	ENSG00000101391	CDK5RAP1	-0.0073587030647534	1.71330508017903	-0.193593454953001	0.846601319625163	0.981441100050892	Junction	Hippocampus
chr7:55982281-55983727(+)	ENSG00000146729.9	ENSG00000146729	GBAS	-0.0058796603098791	2.94954447661752	-0.193588629605155	0.846605095459823	0.981441100050892	Junction	Hippocampus
chrX:154533670-154534034(-)	ENSG00000160211.15	ENSG00000160211	G6PD	0.0081274121226979	1.58532806858333	0.19357120003961	0.846618734124208	0.981441100050892	Junction	Hippocampus
chr16:15006584-15008778(+)	ENSG00000179889.18	ENSG00000179889	PDXDC1	0.0071213469864643	2.60584521997384	0.193566927613895	0.846622077311564	0.981441100050892	Junction	Hippocampus
chr4:175635058-175640128(-)	ENSG00000150625.16	ENSG00000150625	GPM6A	-0.0059389420662671	6.60951747706515	-0.193545652920477	0.846638724871312	0.981441100050892	Junction	Hippocampus
chr11:46770983-46776254(-)	ENSG00000175216.14	ENSG00000175216	CKAP5	-0.0057402111683788	3.01543214202553	-0.193544866740406	0.846639340062679	0.981441100050892	Junction	Hippocampus
chr12:49566216-49566721(-)	ENSG00000187778.13	ENSG00000187778	MCRS1	0.007176710143401	1.69203916104052	0.19353669470617	0.846645734741794	0.981441100050892	Junction	Hippocampus
chr14:35109932-35110524(-)	ENSG00000092020.10	ENSG00000092020	PPP2R3C	-0.0075170223145185	2.13992172388858	-0.193523566846614	0.846656007413246	0.981441100050892	Junction	Hippocampus
chr14:64126808-64128451(+)	ENSG00000054654.15	ENSG00000054654	SYNE2	0.0181935904857135	-0.492849798653726	0.193515754763038	0.846662120453276	0.981441100050892	Junction	Hippocampus
chr3:51936556-51937191(-)	ENSG00000114767.6	ENSG00000114767	RRP9	-0.0121124334950534	0.0862269999658737	-0.193514096262548	0.846663418249069	0.981441100050892	Junction	Hippocampus
chr11:4023988-4055525(+)	ENSG00000167323.10	ENSG00000167323	STIM1	-0.0088053241253021	2.31035953403759	-0.193503443586797	0.846671754100862	0.981441100050892	Junction	Hippocampus
chr8:93786347-93787843(+)	ENSG00000164953.15	ENSG00000164953	TMEM67	0.0091216757912145	1.49295434765888	0.193500428659248	0.846674113322444	0.981441100050892	Junction	Hippocampus
chr9:114341726-114342008(-)	ENSG00000106948.16	ENSG00000106948	AKNA	-0.011297762777092	0.383526054398934	-0.193498870352818	0.846675332718841	0.981441100050892	Junction	Hippocampus
chr15:101650162-101651695(-)	ENSG00000184277.12	ENSG00000184277	TM2D3	-0.0136574792016016	0.471582058699391	-0.193487880868409	0.8466839321533	0.981443071496111	Junction	Hippocampus
chr5:62402123-62403272(-)	ENSG00000086189.9	ENSG00000086189	DIMT1	-0.0104702118814034	0.638826316809268	-0.193456705583166	0.846708327375912	0.981458472530012	Junction	Hippocampus
chr11:64900630-64900883(-)	ENSG00000110046.12	ENSG00000110046	ATG2A	-0.0134492878580464	-0.277620327040111	-0.193437777058722	0.846723139359438	0.981458472530012	Junction	Hippocampus
chr6:15615400-15627342(-)	ENSG00000047579.19	ENSG00000047579	DTNBP1	-0.0105500534296052	0.817716958458982	-0.193435367354382	0.846725025009581	0.981458472530012	Junction	Hippocampus
chr1:226381209-226383035(-)	ENSG00000143799.12	ENSG00000143799	PARP1	-0.0061823631367627	3.42762429109501	-0.193430729069697	0.846728654578577	0.981458472530012	Junction	Hippocampus
chr11:88335083-88337500(-)	ENSG00000109861.15	ENSG00000109861	CTSC	-0.0174217624554098	0.0906951701516688	-0.193421614774404	0.846735786742724	0.981458472530012	Junction	Hippocampus
chr9:138047034-138047398(+)	ENSG00000148408.12	ENSG00000148408	CACNA1B	0.0082767782686711	2.26355767208745	0.193418005179645	0.846738611344435	0.981458472530012	Junction	Hippocampus
chr7:138909122-138911145(-)	ENSG00000122778.9	ENSG00000122778	KIAA1549	-0.0084636833215081	1.74710960195559	-0.193400884584181	0.846752008682275	0.981466004946992	Junction	Hippocampus
chr1:155929841-155933632(-)	ENSG00000132680.10	ENSG00000132680	KIAA0907	0.0082602742589708	1.40179567900319	0.19335287134654	0.846789580601356	0.981487118265277	Junction	Hippocampus
chr3:119218773-119224057(-)	ENSG00000121578.12	ENSG00000121578	B4GALT4	-0.0132579415781895	-0.096991441549706	-0.193352104107704	0.846790180993522	0.981487118265277	Junction	Hippocampus
chr1:160999748-160999875(-)	ENSG00000158769.17	ENSG00000158769	F11R	0.0133283349832132	0.0620757364932686	0.193343956658207	0.846796556673237	0.981487118265277	Junction	Hippocampus
chr9:127492898-127495319(+)	ENSG00000148356.13	ENSG00000148356	LRSAM1	-0.0129975178971588	0.534557556875684	-0.193342342190514	0.846797820054944	0.981487118265277	Junction	Hippocampus
chr22:20995027-20995745(+)	ENSG00000099949.18	ENSG00000099949	LZTR1	-0.0083812968501352	1.06061422058135	-0.193330209534061	0.846807314327712	0.981490126303186	Junction	Hippocampus
chr12:88089488-88090727(-)	ENSG00000198707.14	ENSG00000198707	CEP290	0.0102077916682367	0.766439410212057	0.193298478509928	0.846832145186493	0.981495558695471	Junction	Hippocampus
chr5:71140035-71142644(-)				-0.0380633262322749	-0.58145188523987	-0.193278598522095	0.846847702189545	0.981495558695471	Junction	Hippocampus
chr15:34407736-34437397(-)	ENSG00000175265.17	ENSG00000175265	GOLGA8A	0.0350301645716423	-0.584837219214835	0.19327003645735	0.846854402416708	0.981495558695471	Junction	Hippocampus
chr12:111683308-111685710(-)	ENSG00000089234.15	ENSG00000089234	BRAP	0.0120977344225913	0.35300275054491	0.193263468402183	0.846859542243075	0.981495558695471	Junction	Hippocampus
chr7:55978266-55978349(+)	ENSG00000146729.9	ENSG00000146729	GBAS	-0.0067685464439345	3.42702064149557	-0.193261621757293	0.846860987334749	0.981495558695471	Junction	Hippocampus
chr3:49678950-49679592(+)	ENSG00000164062.12	ENSG00000164062	APEH	0.0066351510941597	2.63293729885515	0.193255615626186	0.846865687435297	0.981495558695471	Junction	Hippocampus
chr14:105148859-105148936(-)	ENSG00000184916.8	ENSG00000184916	JAG2	-0.0153134609623282	-0.805468584164178	-0.193255301106171	0.846865933563225	0.981495558695471	Junction	Hippocampus
chr21:32642134-32643409(-)	ENSG00000159082.17	ENSG00000159082	SYNJ1	-0.0126006391345935	0.719079585276322	-0.193244944878235	0.846874037847306	0.981495558695471	Junction	Hippocampus
chr2:95897466-95899144(-)	ENSG00000174501.14	ENSG00000174501	ANKRD36C	-0.0267117921073839	1.15098744274189	-0.19324122696704	0.846876947309108	0.981495558695471	Junction	Hippocampus
chr11:61803112-61803362(-)	ENSG00000149485.17	ENSG00000149485	FADS1	-0.0080974360018695	3.34963576072067	-0.193233193785733	0.846883233704761	0.981495558695471	Junction	Hippocampus
chr2:71613411-71643964(+)	ENSG00000135636.13	ENSG00000135636	DYSF	-0.0190404820343269	-0.297433449738457	-0.19320332229404	0.846906609836558	0.981495558695471	Junction	Hippocampus
chr1:103573261-103573707(+)	ENSG00000240038.6	ENSG00000240038	AMY2B	-0.0083533231528296	2.83102801840908	-0.193193420867889	0.846914358292401	0.981495558695471	Junction	Hippocampus
chr20:3374155-3375029(-)	ENSG00000088854.12	ENSG00000088854	C20orf194	-0.0067794892454725	2.27187000997865	-0.193186666106399	0.84691964430421	0.981495558695471	Junction	Hippocampus
chr15:90932111-90932428(-)	ENSG00000184508.10	ENSG00000184508	HDDC3	-0.0168067007981651	-0.673456516748098	-0.193183157656285	0.846922389882599	0.981495558695471	Junction	Hippocampus
chr2:62864972-62874345(+)	ENSG00000115504.14	ENSG00000115504	EHBP1	0.0077157637564709	2.80196658017652	0.193170556094396	0.846932251396614	0.981495558695471	Junction	Hippocampus
chr20:64205801-64207593(+)	ENSG00000196132.11	ENSG00000196132	MYT1	0.0163478661722466	-0.638353251840531	0.193170429731669	0.846932350283509	0.981495558695471	Junction	Hippocampus
chr3:52331310-52332141(+)	ENSG00000114841.17	ENSG00000114841	DNAH1	-0.0122792553187031	0.271635037731204	-0.193165931090923	0.846935870758487	0.981495558695471	Junction	Hippocampus
chr5:150730741-150731043(-)	ENSG00000132912.12	ENSG00000132912	DCTN4	-0.006489837804989	2.98940815876352	-0.193165530238139	0.846936184451655	0.981495558695471	Junction	Hippocampus
chr4:56489484-56490332(+)	ENSG00000174780.15	ENSG00000174780	SRP72	-0.0060233346969129	2.8557596864661	-0.193150933406712	0.846947607430663	0.981500801315743	Junction	Hippocampus
chr3:41663700-41681507(-)	ENSG00000168038.10	ENSG00000168038	ULK4	0.0099213191778884	1.39325625921772	0.19312867341615	0.846965027397019	0.981507856879468	Junction	Hippocampus
chr7:72802523-72807065(-)	ENSG00000277149.4	ENSG00000277149	TYW1B	-0.0170127572512005	-0.493196625879464	-0.193123160286049	0.846969341810309	0.981507856879468	Junction	Hippocampus
chr2:37028175-37028680(-)	ENSG00000008869.11	ENSG00000008869	HEATR5B	0.0064591777034412	2.3126142831673	0.193097793623072	0.846989193073213	0.981507856879468	Junction	Hippocampus
chr12:56248225-56248494(-)	ENSG00000139645.9	ENSG00000139645	ANKRD52	0.0091614157262219	1.97537011213821	0.193088212528863	0.84699669100322	0.981507856879468	Junction	Hippocampus
chr2:218645065-218646170(-)	ENSG00000115568.15	ENSG00000115568	ZNF142	0.0121707560602731	0.145565041870677	0.193085812081742	0.846998569536609	0.981507856879468	Junction	Hippocampus
chr7:92107423-92108493(+)	ENSG00000127914.16	ENSG00000127914	AKAP9	0.00664552234284	2.31679977891327	0.193075581409187	0.847006575829818	0.981507856879468	Junction	Hippocampus
chr6:161087955-161089321(+)	ENSG00000085511.19	ENSG00000085511	MAP3K4	0.010107156257019	0.730340429518875	0.193074406351032	0.847007495404798	0.981507856879468	Junction	Hippocampus
chr7:64541918-64543706(-)	ENSG00000173041.11	ENSG00000173041	ZNF680	-0.0211200017634471	-0.262147037469188	-0.193058283032764	0.847020113184468	0.981507856879468	Junction	Hippocampus
chr11:17772599-17779455(+)	ENSG00000129159.6	ENSG00000129159	KCNC1	-0.0166911645701455	-0.144979889611546	-0.193043474109723	0.847031702379966	0.981507856879468	Junction	Hippocampus
chr18:34884777-34890299(+)	ENSG00000134769.21	ENSG00000134769	DTNA	-0.0126140685819903	1.81535994802304	-0.193034296426924	0.847038884685309	0.981507856879468	Junction	Hippocampus
chr13:101089967-101095573(-)	ENSG00000102452.15	ENSG00000102452	NALCN	-0.0072778905590664	2.62105753537745	-0.193032365295144	0.847040395959268	0.981507856879468	Junction	Hippocampus
chr11:3102282-3103238(-)	ENSG00000021762.19	ENSG00000021762	OSBPL5	-0.0146644221830425	-0.197689659892355	-0.192997620829251	0.847067586539107	0.981507856879468	Junction	Hippocampus
chr17:29287717-29293782(-)	ENSG00000108256.8	ENSG00000108256	NUFIP2	-0.0062851778370234	2.92296369728594	-0.192995740486928	0.847069058076457	0.981507856879468	Junction	Hippocampus
chr17:17180089-17184822(+)	ENSG00000133030.19	ENSG00000133030	MPRIP	-0.0060916272631151	4.11678510342529	-0.192991337003856	0.847072504200956	0.981507856879468	Junction	Hippocampus
chr19:32923543-32926189(-)	ENSG00000121289.17	ENSG00000121289	CEP89	-0.0129646693266972	0.37941960179482	-0.192990481688161	0.847073173563327	0.981507856879468	Junction	Hippocampus
chr2:135531634-135602499(+)	ENSG00000048991.16	ENSG00000048991	R3HDM1	-0.0095994316453766	1.35966732487101	-0.192988147368571	0.847075000381411	0.981507856879468	Junction	Hippocampus
chr16:23445962-23452825(-)	ENSG00000168434.12	ENSG00000168434	COG7	0.0082631038843445	1.18254151445643	0.192985962850763	0.847076709966677	0.981507856879468	Junction	Hippocampus
chr11:61737756-61738134(+)	ENSG00000134780.9	ENSG00000134780	DAGLA	-0.0090671060036525	1.38037393994951	-0.19298446715215	0.847077880488251	0.981507856879468	Junction	Hippocampus
chr8:93793297-93795408(+)	ENSG00000164953.15	ENSG00000164953	TMEM67	0.0122415986429605	0.384005713978485	0.19297397777258	0.847086089400937	0.98150937448485	Junction	Hippocampus
chr7:108570104-108571716(+)	ENSG00000128590.4	ENSG00000128590	DNAJB9	0.010336115944206	1.46876922989358	0.192936510963275	0.847115410791299	0.981521062930205	Junction	Hippocampus
chr18:12493202-12496015(-)	ENSG00000134278.15	ENSG00000134278	SPIRE1	0.0056159281244556	3.32978853799973	0.192929505693724	0.847120893113666	0.981521062930205	Junction	Hippocampus
chr1:45567021-45567981(+)	ENSG00000117448.13	ENSG00000117448	AKR1A1	0.0075422980971431	2.00689254818922	0.192928947615516	0.847121329865865	0.981521062930205	Junction	Hippocampus
chr9:129900102-129900425(-)	ENSG00000187239.16	ENSG00000187239	FNBP1	0.0063802669642443	2.7506389566155	0.192925824489118	0.847123774026536	0.981521062930205	Junction	Hippocampus
chr3:42786163-42788621(-)	ENSG00000280571.1	ENSG00000280571		0.0189463777721895	-0.533582060478879	0.192903928409194	0.847140909953833	0.981532923579089	Junction	Hippocampus
chr7:139047854-139053450(-)	ENSG00000105939.12	ENSG00000105939	ZC3HAV1	-0.0138359692684006	0.454541975512722	-0.192866472828805	0.847170222953625	0.981551247608391	Junction	Hippocampus
chr2:148929355-148937283(+)	ENSG00000168280.16	ENSG00000168280	KIF5C	-0.0047766939898064	5.30080941034616	-0.192866088208602	0.847170523961193	0.981551247608391	Junction	Hippocampus
chr4:122152585-122154024(+)	ENSG00000138688.15	ENSG00000138688	KIAA1109	0.0065255419161778	3.06094603277949	0.1928251159949	0.847202589348399	0.981564140762771	Junction	Hippocampus
chr12:123221896-123223037(-)	ENSG00000051825.14	ENSG00000051825	MPHOSPH9	-0.0067461864599592	1.93292853754645	-0.192821892621085	0.847205112013437	0.981564140762771	Junction	Hippocampus
chr7:111877187-111895611(-)	ENSG00000128512.19	ENSG00000128512	DOCK4	-0.0078106455709984	4.01108712567454	-0.192808785066697	0.84721537021596	0.981564140762771	Junction	Hippocampus
chr11:82825123-82838386(-)	ENSG00000137509.10	ENSG00000137509	PRCP	0.0072872901937171	3.04995882148583	0.192806278618719	0.847217331809177	0.981564140762771	Junction	Hippocampus
chr3:186788421-186789124(+)	ENSG00000156976.15	ENSG00000156976	EIF4A2	-0.0221638460096594	-1.02563687023662	-0.192802399278099	0.847220367855809	0.981564140762771	Junction	Hippocampus
chr2:71590289-71598563(+)	ENSG00000135636.13	ENSG00000135636	DYSF	-0.0131952688033848	1.06063439763354	-0.192796268655946	0.84722516580334	0.981564140762771	Junction	Hippocampus
chr2:7014559-7014711(+)	ENSG00000151692.14	ENSG00000151692	RNF144A	0.0079087893449052	2.03722084113722	0.192790157154227	0.847229948792496	0.981564140762771	Junction	Hippocampus
chr22:37643175-37643643(+)	ENSG00000100092.20	ENSG00000100092	SH3BP1	0.0134191812170428	-0.0205289967960958	0.192774829821958	0.847241944308378	0.981570044684122	Junction	Hippocampus
chr17:69222698-69225324(-)	ENSG00000154263.17	ENSG00000154263	ABCA10	-0.0225999327209838	-0.899159862742821	-0.192713927463498	0.847289608218629	0.981616021964472	Junction	Hippocampus
chrX:72845558-72845871(+)	ENSG00000184911.14	ENSG00000184911	DMRTC1B	-0.0169851168264634	-0.513607899679658	-0.192706489508498	0.847295429411263	0.981616021964472	Junction	Hippocampus
chr12:112042105-112043087(-)	ENSG00000111300.9	ENSG00000111300	NAA25	-0.0084711303972453	1.70455101962481	-0.192689230100915	0.847308937233776	0.981623677355379	Junction	Hippocampus
chr4:84829191-84831412(-)	ENSG00000163625.15	ENSG00000163625	WDFY3	-0.0064860424976726	3.37899824655552	-0.192665836588453	0.847327245895511	0.981625491871336	Junction	Hippocampus
chr10:91924091-91935656(+)	ENSG00000095564.13	ENSG00000095564	BTAF1	-0.013388258479039	0.242281942608079	-0.192665355394601	0.847327622497178	0.981625491871336	Junction	Hippocampus
chr9:123609482-123630375(-)	ENSG00000119522.16	ENSG00000119522	DENND1A	-0.0072431879435699	1.7096935870979	-0.192643241562599	0.847344929709494	0.981625491871336	Junction	Hippocampus
chr6:151405837-151417278(-)	ENSG00000155906.16	ENSG00000155906	RMND1	0.0092745207484161	1.25204315340205	0.192635827897978	0.847350731970881	0.981625491871336	Junction	Hippocampus
chr4:48500221-48501622(-)	ENSG00000075539.13	ENSG00000075539	FRYL	-0.0077237438478514	2.09495906768963	-0.192632324751095	0.847353473691253	0.981625491871336	Junction	Hippocampus
chr15:34383529-34383745(-)	ENSG00000175265.17	ENSG00000175265	GOLGA8A	-0.0255464708644634	2.55323685049924	-0.192620467305908	0.847362753875137	0.981625491871336	Junction	Hippocampus
chr19:35718382-35719468(+)	ENSG00000272333.5	ENSG00000272333	KMT2B	0.0169799779481384	-0.819168866508536	0.192618961101179	0.847363932701997	0.981625491871336	Junction	Hippocampus
chr2:236368302-236377102(-)	ENSG00000132321.16	ENSG00000132321	IQCA1	0.0111037096137873	1.32017819593669	0.192616698780013	0.847365703301889	0.981625491871336	Junction	Hippocampus
chr13:78188437-78189607(+)	ENSG00000234377.7	ENSG00000234377	RNF219-AS1	0.0204333598403063	-0.433909924504222	0.192595584211705	0.84738222860223	0.981625908147497	Junction	Hippocampus
chr5:140651807-140652087(+)	ENSG00000113141.16	ENSG00000113141	IK	-0.0073769310705886	3.59550585950966	-0.1925895259143	0.847386970136386	0.981625908147497	Junction	Hippocampus
chr2:121457758-121458839(-)	ENSG00000074054.17	ENSG00000074054	CLASP1	0.0054076393533318	2.88228793004773	0.19257094011905	0.847401516367249	0.981625908147497	Junction	Hippocampus
chr13:111210003-111217678(+)	ENSG00000102606.17	ENSG00000102606	ARHGEF7	0.0049451525604233	4.12794421637143	0.192565611386553	0.847405686926055	0.981625908147497	Junction	Hippocampus
chr8:102828679-102829271(-)	ENSG00000155096.13	ENSG00000155096	AZIN1	-0.0057307759613716	3.70733898695151	-0.192563793189619	0.847407109947847	0.981625908147497	Junction	Hippocampus
chr3:173605092-173605533(+)	ENSG00000169760.17	ENSG00000169760	NLGN1	-0.0158699697738238	-0.343017223257413	-0.192561017635747	0.847409282251255	0.981625908147497	Junction	Hippocampus
chr20:17615530-17615925(-)	ENSG00000125844.15	ENSG00000125844	RRBP1	0.0089426295055539	1.14051309965906	0.19254773763342	0.847419675938553	0.981625908147497	Junction	Hippocampus
chr9:34491555-34493193(+)	ENSG00000122735.15	ENSG00000122735	DNAI1	-0.0214221167902488	-1.01553724181529	-0.192545710492518	0.847421262496994	0.981625908147497	Junction	Hippocampus
chr15:40274277-40275926(+)	ENSG00000259288.6	ENSG00000259288	BUB1B-PAK6	-0.0109294745524369	0.952864997131431	-0.192534932513886	0.847429697980725	0.981627686809763	Junction	Hippocampus
chr16:66823307-66823528(-)	ENSG00000159593.14	ENSG00000159593	NAE1	-0.0090307238649478	1.66882599880437	-0.192522622644188	0.847439332434507	0.98163085426932	Junction	Hippocampus
chr19:19194134-19196962(+)	ENSG00000064490.13	ENSG00000064490	RFXANK	0.0121146294959738	0.0281408053781116	0.192499872227286	0.84745713835668	0.981636978392478	Junction	Hippocampus
chrX:96918618-96930732(+)	ENSG00000147202.17	ENSG00000147202	DIAPH2	-0.0087732460185934	1.96760603882579	-0.192498235338235	0.8474584194931	0.981636978392478	Junction	Hippocampus
chr17:45237640-45238563(+)	ENSG00000184922.13	ENSG00000184922	FMNL1	0.0138614168057425	0.35990112516947	0.19248630476127	0.847467757155084	0.981639801918808	Junction	Hippocampus
chr2:73244050-73244543(+)	ENSG00000135624.15	ENSG00000135624	CCT7	-0.004812314418405	4.03734431912527	-0.192468549395377	0.847481653723583	0.981647906033867	Junction	Hippocampus
chr22:38738989-38739341(-)	ENSG00000100242.15	ENSG00000100242	SUN2	0.0086134505994202	3.65708129524759	0.192416229567326	0.847522603090353	0.981687345334297	Junction	Hippocampus
chr7:74555495-74557638(+)	ENSG00000006704.10	ENSG00000006704	GTF2IRD1	0.0149828867461439	-0.0346538699157285	0.192402300680724	0.847533504936796	0.981691980165224	Junction	Hippocampus
chr10:119580011-119581921(-)	ENSG00000151923.17	ENSG00000151923	TIAL1	0.0074827065921385	1.78758638758883	0.19238317965398	0.847548470609778	0.981701321983489	Junction	Hippocampus
chr13:39724562-39727468(+)	ENSG00000133103.16	ENSG00000133103	COG6	0.0069649653809989	2.83135450638056	0.192371149713099	0.847557886249667	0.981704235190791	Junction	Hippocampus
chrX:129925196-129925918(+)	ENSG00000156697.12	ENSG00000156697	UTP14A	-0.0115688935593395	0.465050387898872	-0.192336527284684	0.84758498478555	0.981720057392786	Junction	Hippocampus
chr12:132006878-132011497(+)	ENSG00000183495.13	ENSG00000183495	EP400	-0.007503450922011	1.89196044628773	-0.192335520071599	0.847585773121173	0.981720057392786	Junction	Hippocampus
chr8:11309689-11314922(+)	ENSG00000104643.9	ENSG00000104643	MTMR9	-0.0053701275685463	2.52423513578763	-0.192325401241487	0.847593693036952	0.981720057392786	Junction	Hippocampus
chr2:47373571-47373807(+)	ENSG00000119888.10	ENSG00000119888	EPCAM	-0.0185533693277986	0.880654938658912	-0.192284445012721	0.847625749260459	0.981720057392786	Junction	Hippocampus
chr20:45943424-45943665(+)	ENSG00000100982.11	ENSG00000100982	PCIF1	-0.0126387011498939	0.285310694332668	-0.192260660644152	0.847644365276045	0.981720057392786	Junction	Hippocampus
chr12:117558574-117579118(-)	ENSG00000171435.13	ENSG00000171435	KSR2	-0.0105442926636025	1.25182880223148	-0.192239532815445	0.847660902090548	0.981720057392786	Junction	Hippocampus
chr10:87170673-87170839(+)	ENSG00000122376.11	ENSG00000122376	FAM35A	-0.0090755285556273	1.07506992162502	-0.19223844777126	0.847661751359684	0.981720057392786	Junction	Hippocampus
chr15:33670557-33696217(+)	ENSG00000198838.13	ENSG00000198838	RYR3	0.0098863538137044	1.81140141926148	0.192226711101738	0.847670937716918	0.981720057392786	Junction	Hippocampus
chr13:95577339-95577899(+)	ENSG00000134873.9	ENSG00000134873	CLDN10	-0.0113453642980116	2.34806440556933	-0.19222484161092	0.847672400979812	0.981720057392786	Junction	Hippocampus
chr5:6611086-6611724(-)	ENSG00000037474.14	ENSG00000037474	NSUN2	-0.0077603463574712	2.04708636033061	-0.19222010410943	0.847676109056092	0.981720057392786	Junction	Hippocampus
chr6:152239707-152242239(-)	ENSG00000131018.22	ENSG00000131018	SYNE1	-0.0061326785617438	4.10620595321155	-0.192195738228372	0.847695180458845	0.981720057392786	Junction	Hippocampus
chr2:169560786-169563224(-)	ENSG00000138399.17	ENSG00000138399	FASTKD1	-0.0082068902846893	2.08859678599096	-0.192191107891428	0.847698804676957	0.981720057392786	Junction	Hippocampus
chr16:21457873-21457961(-)	ENSG00000180747.15	ENSG00000180747	SMG1P3	0.0102741876701144	3.4337948257655	0.192189450589303	0.847700101867225	0.981720057392786	Junction	Hippocampus
chr5:119233468-119237321(+)	ENSG00000172869.14	ENSG00000172869	DMXL1	-0.0079976363456249	1.83869605040659	-0.192188114213739	0.847701147864722	0.981720057392786	Junction	Hippocampus
chr2:215326139-215326821(+)	ENSG00000138363.14	ENSG00000138363	ATIC	0.0104770343999504	1.18651617002817	0.192177528730275	0.847709433261603	0.981720057392786	Junction	Hippocampus
chr14:90279134-90286353(-)	ENSG00000119720.17	ENSG00000119720	NRDE2	-0.0164642397607747	-0.664583742195379	-0.192168106986366	0.84771680779847	0.981720057392786	Junction	Hippocampus
chr2:178535829-178537603(+)	ENSG00000237298.9	ENSG00000237298	TTN-AS1	0.0137792890151493	-0.129060174892374	0.192165344961142	0.847718969678579	0.981720057392786	Junction	Hippocampus
chr6:105158752-105159710(-)	ENSG00000132429.9	ENSG00000132429	POPDC3	-0.0128207559834208	0.96493045710975	-0.192162322508156	0.847721335400867	0.981720057392786	Junction	Hippocampus
chr12:8852013-8852209(+)	ENSG00000166535.19	ENSG00000166535	A2ML1	-0.0218611225037804	-0.83131438134886	-0.192158537434228	0.847724298040706	0.981720057392786	Junction	Hippocampus
chr16:88646839-88647100(-)	ENSG00000051523.10	ENSG00000051523	CYBA	0.0130983959246497	2.01097155430054	0.192141460034376	0.847737664830305	0.981720057392786	Junction	Hippocampus
chr1:220079855-220089685(-)	ENSG00000162813.17	ENSG00000162813	BPNT1	0.0089202646031691	1.14900927138061	0.192134334295393	0.847743242288033	0.981720057392786	Junction	Hippocampus
chr20:4787755-4788216(-)	ENSG00000101265.15	ENSG00000101265	RASSF2	0.0088148593438596	3.34581319904782	0.192103763147583	0.847767171020772	0.981720057392786	Junction	Hippocampus
chr3:114380405-114380776(-)	ENSG00000181722.16	ENSG00000181722	ZBTB20	-0.0127391675541578	1.63642640874001	-0.192074513251721	0.847790065711456	0.981720057392786	Junction	Hippocampus
chr17:81913881-81914086(-)	ENSG00000187531.13	ENSG00000187531	SIRT7	0.0132795315454496	0.0564803173488873	0.192069611057406	0.847793902805172	0.981720057392786	Junction	Hippocampus
chr9:67897723-67899146(+)	ENSG00000260691.5	ENSG00000260691	ANKRD20A1	0.0385845184129734	0.511771080949868	0.192061586107626	0.847800184180556	0.981720057392786	Junction	Hippocampus
chr6:75634812-75640683(+)	ENSG00000112701.17	ENSG00000112701	SENP6	-0.0064002870224098	2.74729909394519	-0.192060068063157	0.847801372401814	0.981720057392786	Junction	Hippocampus
chr2:84659170-84669288(+)	ENSG00000115423.18	ENSG00000115423	DNAH6	0.0139500141725538	0.346384947728539	0.192056754270198	0.847803966213227	0.981720057392786	Junction	Hippocampus
chr17:32479887-32480145(+)	ENSG00000108671.9	ENSG00000108671	PSMD11	-0.0062084014650177	2.82669890907484	-0.192056303454478	0.847804319081194	0.981720057392786	Junction	Hippocampus
chr15:82446835-82454592(+)	ENSG00000275695.1	ENSG00000275695	UBE2Q2P6	0.0250836700870704	-0.810700132067748	0.192048391524384	0.847810512008392	0.981720057392786	Junction	Hippocampus
chr16:53494606-53495072(-)	ENSG00000166971.16	ENSG00000166971	AKTIP	-0.0057463107457511	3.52076482223049	-0.192044944113967	0.847813210412552	0.981720057392786	Junction	Hippocampus
chr21:46192883-46192999(-)				0.0194156377882021	0.0942973839104543	0.192038848094904	0.847817981976225	0.981720057392786	Junction	Hippocampus
chr17:28642988-28643163(-)	ENSG00000007202.14	ENSG00000007202	KIAA0100	0.0074551692295732	2.13900608331774	0.192038585168013	0.847818187778267	0.981720057392786	Junction	Hippocampus
chr10:97357197-97358536(-)	ENSG00000052749.13	ENSG00000052749	RRP12	-0.0110175605712688	0.974611694614894	-0.192030792834582	0.847824287113972	0.981720057392786	Junction	Hippocampus
chr4:139523436-139529030(-)	ENSG00000145391.13	ENSG00000145391	SETD7	-0.0073394378991766	2.4974318617162	-0.192024586090063	0.847829145359555	0.981720057392786	Junction	Hippocampus
chr3:165382908-165460451(+)	ENSG00000244128.5	ENSG00000244128	LINC01322	-0.0231847906696058	-0.681364287112344	-0.192020972361179	0.847831973959787	0.981720057392786	Junction	Hippocampus
chr1:156277242-156277924(-)	ENSG00000198952.8	ENSG00000198952	SMG5	0.0061678810999983	2.75357074857492	0.192013695810831	0.847837669592813	0.981720057392786	Junction	Hippocampus
chr17:76039934-76040418(-)	ENSG00000167881.14	ENSG00000167881	SRP68	0.0055338775119307	2.59131126119349	0.192010528665685	0.847840148640406	0.981720057392786	Junction	Hippocampus
chr16:15798688-15823254(-)	ENSG00000133392.17	ENSG00000133392	MYH11	0.0338251787066069	0.182498826862481	0.192002815902965	0.847846185725857	0.981720057392786	Junction	Hippocampus
chr6:52273357-52273741(-)	ENSG00000112118.17	ENSG00000112118	MCM3	0.0112311231955775	0.242477282096224	0.191997053746358	0.847850696000346	0.981720057392786	Junction	Hippocampus
chr8:100261756-100264033(-)	ENSG00000034677.12	ENSG00000034677	RNF19A	-0.0057208952014827	3.494618541011	-0.191980217174227	0.847863874699246	0.981720057392786	Junction	Hippocampus
chr9:137272616-137272781(+)	ENSG00000188986.5	ENSG00000188986	NELFB	-0.0099975981743639	1.06882724556944	-0.191974146336972	0.847868626611454	0.981720057392786	Junction	Hippocampus
chr15:71728725-71731120(+)	ENSG00000187720.14	ENSG00000187720	THSD4	0.0244382922476697	-0.764233448060164	0.191951162209652	0.847886617352433	0.981720057392786	Junction	Hippocampus
chr14:88188110-88192223(-)	ENSG00000100433.15	ENSG00000100433	KCNK10	-0.0179567055982279	-0.693663345535326	-0.191943209467874	0.847892842350291	0.981720057392786	Junction	Hippocampus
chr9:111444495-111451424(-)	ENSG00000136813.14	ENSG00000136813	KIAA0368	0.0060496664096343	3.47542874554477	0.191942229436451	0.84789360946922	0.981720057392786	Junction	Hippocampus
chr16:29554489-29554866(-)	ENSG00000205534.6	ENSG00000205534	SMG1P2	-0.0340332777414698	0.0712751287265046	-0.191928626857313	0.847904256893714	0.981720057392786	Junction	Hippocampus
chr7:16646289-16665436(+)	ENSG00000136261.14	ENSG00000136261	BZW2	0.0107996865334194	0.729579603553508	0.191927404866132	0.847905213409185	0.981720057392786	Junction	Hippocampus
chr14:21358003-21358314(-)	ENSG00000092201.9	ENSG00000092201	SUPT16H	0.0059001848683188	2.53035903912285	0.191924557751313	0.847907441993548	0.981720057392786	Junction	Hippocampus
chr10:120904143-120904645(+)	ENSG00000120008.15	ENSG00000120008	WDR11	0.0072334823370565	2.28495777753201	0.191908971440697	0.8479196422285	0.981720057392786	Junction	Hippocampus
chr4:142028915-142082030(-)	ENSG00000109452.12	ENSG00000109452	INPP4B	-0.0121586506068267	0.439955859587731	-0.191906379039394	0.847921671442538	0.981720057392786	Junction	Hippocampus
chr14:79663950-79697629(+)	ENSG00000021645.18	ENSG00000021645	NRXN3	0.0202051202671667	1.11590479509689	0.191898960424894	0.847927478402736	0.981720057392786	Junction	Hippocampus
chrX:118681795-118683078(+)	ENSG00000147251.15	ENSG00000147251	DOCK11	0.0171866306967973	-0.0288781133368707	0.191888264311132	0.84793585085761	0.981720057392786	Junction	Hippocampus
chrX:96912403-96912482(+)	ENSG00000147202.17	ENSG00000147202	DIAPH2	-0.0092579416696502	1.74970467280524	-0.191886760669045	0.847937027844933	0.981720057392786	Junction	Hippocampus
chr15:80889593-80894989(+)	ENSG00000103888.15	ENSG00000103888	CEMIP	-0.0225703656731881	0.522020804850101	-0.191874217047357	0.847946846473833	0.981720057392786	Junction	Hippocampus
chr10:103439869-103440289(+)	ENSG00000148843.13	ENSG00000148843	PDCD11	-0.0103884289427931	0.657870865057932	-0.191870490969911	0.847949763097904	0.981720057392786	Junction	Hippocampus
chr6:54169573-54189869(+)	ENSG00000146147.14	ENSG00000146147	MLIP	0.0152839211362154	2.9425797244104	0.191837127064982	0.847975879118508	0.981720057392786	Junction	Hippocampus
chr7:85022614-85036888(-)	ENSG00000153993.13	ENSG00000153993	SEMA3D	0.0199838592781138	0.289541681832453	0.191829882838942	0.847981549650654	0.981720057392786	Junction	Hippocampus
chr17:77497367-77498522(+)	ENSG00000184640.17	ENSG00000184640	SEPT9	0.0071539323668762	3.36204906535316	0.191827760068055	0.84798321128453	0.981720057392786	Junction	Hippocampus
chr1:243635910-243637610(-)	ENSG00000117020.16	ENSG00000117020	AKT3	0.0200358350465917	-0.440694053172514	0.191827458357841	0.847983447453225	0.981720057392786	Junction	Hippocampus
chr14:103466443-103467078(+)	ENSG00000075413.17	ENSG00000075413	MARK3	-0.0047480062771901	3.52852920405528	-0.191818763359031	0.847990253614236	0.981720057392786	Junction	Hippocampus
chr1:109690565-109693205(+)	ENSG00000134184.12	ENSG00000134184	GSTM1	0.0560803043225423	0.639928109678707	0.191809814992889	0.8479972581148	0.981720057392786	Junction	Hippocampus
chr19:48919123-48919193(+)	ENSG00000104805.15	ENSG00000104805	NUCB1	-0.0072496547028471	3.45413133078759	-0.191809623775979	0.847997407793536	0.981720057392786	Junction	Hippocampus
chr19:55668587-55668669(+)	ENSG00000063244.12	ENSG00000063244	U2AF2	0.0057453955216506	2.93910930752391	0.191807096196195	0.84799938630603	0.981720057392786	Junction	Hippocampus
chr11:66257872-66258546(+)	ENSG00000174996.11	ENSG00000174996	KLC2	0.0169947855811281	-0.341910971582305	0.191793349609952	0.848010146732016	0.981720126812233	Junction	Hippocampus
chr1:35895270-35901473(+)	ENSG00000092847.11	ENSG00000092847	AGO1	0.0072873456010644	1.82889849083469	0.191788489428281	0.848013951147003	0.981720126812233	Junction	Hippocampus
chr2:27483377-27483579(-)	ENSG00000138002.14	ENSG00000138002	IFT172	-0.0078339546891856	1.99766211219026	-0.191780572632625	0.848020148201984	0.981720126812233	Junction	Hippocampus
chr2:148942761-148946898(+)	ENSG00000168280.16	ENSG00000168280	KIF5C	0.0046334563293637	5.62591801040288	0.191765722461938	0.848031772542143	0.981722910869888	Junction	Hippocampus
chr15:39978148-39985804(+)	ENSG00000128829.11	ENSG00000128829	EIF2AK4	-0.0084525328160323	1.25486305887103	-0.191725735719656	0.848063073323406	0.981722910869888	Junction	Hippocampus
chr13:77081994-77083031(-)	ENSG00000005810.17	ENSG00000005810	MYCBP2	0.0049002564289015	3.76272205153616	0.191723489295664	0.848064831784022	0.981722910869888	Junction	Hippocampus
chr10:35071340-35089895(-)	ENSG00000108094.14	ENSG00000108094	CUL2	-0.0142660738662922	0.0485056953972027	-0.191717127460249	0.848069811719383	0.981722910869888	Junction	Hippocampus
chr2:159228897-159229577(+)	ENSG00000115183.13	ENSG00000115183	TANC1	-0.0133569504648223	2.00373321905259	-0.191716807326314	0.848070062314883	0.981722910869888	Junction	Hippocampus
chr19:14411173-14411505(-)	ENSG00000123136.14	ENSG00000123136	DDX39A	0.0140116822324873	-0.319939822126417	0.191707363373825	0.848077454890174	0.981722910869888	Junction	Hippocampus
chr11:74168614-74170737(-)	ENSG00000168014.16	ENSG00000168014	C2CD3	0.0121395624196395	0.247989333695125	0.191704360822112	0.848079805242548	0.981722910869888	Junction	Hippocampus
chr12:88154388-88160113(+)	ENSG00000139324.11	ENSG00000139324	TMTC3	-0.0081610826212247	1.47359283802454	-0.191697223415876	0.848085392302369	0.981722910869888	Junction	Hippocampus
chr17:7898103-7898495(+)	ENSG00000170004.16	ENSG00000170004	CHD3	0.0067710769148385	3.9446119783609	0.19168930733699	0.848091588905002	0.981722910869888	Junction	Hippocampus
chr3:58110171-58111790(+)	ENSG00000136068.14	ENSG00000136068	FLNB	-0.0079202596497904	2.10197588158169	-0.191685686350515	0.848094423368822	0.981722910869888	Junction	Hippocampus
chr15:48537809-48596282(-)	ENSG00000166147.13	ENSG00000166147	FBN1	-0.0097145087315499	1.11806446686347	-0.191671016468317	0.84810590679294	0.981722910869888	Junction	Hippocampus
chr7:88206505-88208506(-)	ENSG00000075142.13	ENSG00000075142	SRI	-0.0068548892097908	3.67001517600086	-0.19166719044732	0.848108901765858	0.981722910869888	Junction	Hippocampus
chr14:31350718-31358636(-)	ENSG00000129493.14	ENSG00000129493	HEATR5A	-0.0102744328149687	1.01682598743018	-0.191658014593048	0.848116084546451	0.981722910869888	Junction	Hippocampus
chr10:130171637-130174866(+)	ENSG00000108010.11	ENSG00000108010	GLRX3	0.0057740905901406	2.59507563836852	0.191653725790193	0.848119441789151	0.981722910869888	Junction	Hippocampus
chr11:61356729-61357732(-)	ENSG00000162144.9	ENSG00000162144	CYB561A3	0.0199169041646681	-0.662079428987148	0.19164001441213	0.848130174971596	0.981722910869888	Junction	Hippocampus
chr1:16035459-16036235(-)	ENSG00000232456.1	ENSG00000232456	RP11-5P18.10	-0.032628555873139	-1.41213251638923	-0.19163437532728	0.848134589220752	0.981722910869888	Junction	Hippocampus
chr19:54115798-54118270(+)	ENSG00000105618.13	ENSG00000105618	PRPF31	0.0091631065808266	1.45930212075828	0.191627636458525	0.84813986438186	0.981722910869888	Junction	Hippocampus
chr7:100112254-100112797(-)	ENSG00000106290.14	ENSG00000106290	TAF6	0.006337730591188	2.42227757102762	0.191609970973329	0.848153692889629	0.981724004207564	Junction	Hippocampus
chr15:83127478-83136480(+)	ENSG00000136404.15	ENSG00000136404	TM6SF1	-0.016183117616081	0.156190382627094	-0.191589644560434	0.848169604424539	0.981724004207564	Junction	Hippocampus
chr11:33103185-33105566(-)	ENSG00000176102.11	ENSG00000176102	CSTF3	-0.0096600519037986	1.4988369151257	-0.191586023841718	0.848172438733035	0.981724004207564	Junction	Hippocampus
chr8:22621569-22623914(-)	ENSG00000147439.11	ENSG00000147439	BIN3	0.011713710814803	0.0963165824210019	0.1915617910499	0.848191408279375	0.981724004207564	Junction	Hippocampus
chr20:32326885-32327555(+)	ENSG00000101350.7	ENSG00000101350	KIF3B	-0.005966093710385	3.26657055348172	-0.191560898913813	0.848192106649492	0.981724004207564	Junction	Hippocampus
chr6:30923506-30924353(+)	ENSG00000137411.16	ENSG00000137411	VARS2	-0.0134938012959564	-0.0072566337153111	-0.191552272238713	0.848198859674845	0.981724004207564	Junction	Hippocampus
chr14:105368540-105369840(+)	ENSG00000179364.13	ENSG00000179364	PACS2	-0.0057771427182881	3.50646115724861	-0.191547405089754	0.848202669720143	0.981724004207564	Junction	Hippocampus
chr7:140781694-140783020(-)	ENSG00000157764.12	ENSG00000157764	BRAF	-0.0044559453871169	4.09931641839627	-0.191539433922114	0.848208909625164	0.981724004207564	Junction	Hippocampus
chr12:118376834-118380161(+)	ENSG00000111707.11	ENSG00000111707	SUDS3	-0.0074024016877112	1.91668882805304	-0.191521594680991	0.848222874385555	0.981724004207564	Junction	Hippocampus
chr1:120197318-120251413(+)	ENSG00000274642.1	ENSG00000274642	CH17-472G23.1	-0.0267661787466906	0.587495607180247	-0.191520955414816	0.84822337481126	0.981724004207564	Junction	Hippocampus
chr1:9972189-9975591(+)	ENSG00000173614.13	ENSG00000173614	NMNAT1	0.0091492409192587	1.08315946797346	0.191518002119437	0.848225686689295	0.981724004207564	Junction	Hippocampus
chr6:13286223-13287062(+)	ENSG00000112137.17	ENSG00000112137	PHACTR1	0.0069856611319342	3.23802688340171	0.191517222363431	0.848226297092658	0.981724004207564	Junction	Hippocampus
chr17:1682294-1683532(-)	ENSG00000174231.16	ENSG00000174231	PRPF8	-0.0065474970404748	3.83163469693736	-0.191511830808341	0.848230517676123	0.981724004207564	Junction	Hippocampus
chr1:233227372-233236844(-)	ENSG00000135749.18	ENSG00000135749	PCNX2	-0.0065071913432073	3.62778060924804	-0.191492217926647	0.848245870946472	0.981729949892303	Junction	Hippocampus
chr20:45419396-45419503(+)	ENSG00000124155.16	ENSG00000124155	PIGT	0.0078102041621967	2.17411564598959	0.191487637861993	0.848249456301	0.981729949892303	Junction	Hippocampus
chr3:123328803-123330888(-)	ENSG00000173175.14	ENSG00000173175	ADCY5	-0.0083811332264856	2.31165217842346	-0.191458358153572	0.848272377042139	0.981748490680344	Junction	Hippocampus
chr8:41611993-41612179(+)	ENSG00000158669.11	ENSG00000158669	GPAT4	0.0072455892004265	2.02097989169676	0.191443522863109	0.84828399045329	0.981753938111559	Junction	Hippocampus
chr1:165667451-165668925(+)	ENSG00000143149.12	ENSG00000143149	ALDH9A1	0.0301200267105302	-0.579374373348548	0.191430724773892	0.848294009122391	0.981753938111559	Junction	Hippocampus
chr1:212995193-212997154(-)	ENSG00000174606.13	ENSG00000174606	ANGEL2	0.006233570946107	2.78778139054412	0.191425899470002	0.84829778649915	0.981753938111559	Junction	Hippocampus
chr15:85620173-85639373(+)	ENSG00000170776.20	ENSG00000170776	AKAP13	-0.0137635526633752	0.546554213689722	-0.191412523596261	0.848308257508642	0.981756552658069	Junction	Hippocampus
chr11:85705029-85707428(-)	ENSG00000137501.17	ENSG00000137501	SYTL2	-0.015934061038048	1.8914713282637	-0.191402007012732	0.848316490204357	0.981756552658069	Junction	Hippocampus
chr12:9093580-9094972(-)	ENSG00000175899.14	ENSG00000175899	A2M	-0.0104659313810907	3.96712445576049	-0.19139656761516	0.84832074833377	0.981756552658069	Junction	Hippocampus
chr11:119111375-119111520(+)	ENSG00000172375.12	ENSG00000172375	C2CD2L	0.0061220850745694	2.87530561054251	0.191376631778094	0.848336354764395	0.981763295156662	Junction	Hippocampus
chr13:77055768-77056985(-)	ENSG00000005810.17	ENSG00000005810	MYCBP2	0.0052830312444064	3.79864316099776	0.191351564311425	0.848355978488611	0.981763295156662	Junction	Hippocampus
chr16:80549652-80550514(+)	ENSG00000168589.14	ENSG00000168589	DYNLRB2	-0.017406570524528	0.37603714316996	-0.191347860613411	0.848358877886064	0.981763295156662	Junction	Hippocampus
chr13:19674985-19677723(-)	ENSG00000121390.18	ENSG00000121390	PSPC1	-0.0160784391086602	-0.552060699507445	-0.191344950861701	0.848361155753216	0.981763295156662	Junction	Hippocampus
chr11:103155502-103156387(+)	ENSG00000187240.13	ENSG00000187240	DYNC2H1	0.0079717288193894	1.60412588902555	0.191336743974491	0.848367580431538	0.981763295156662	Junction	Hippocampus
chr14:41767030-41886605(+)	ENSG00000165379.13	ENSG00000165379	LRFN5	-0.012169919828109	0.911850718051398	-0.191334445925876	0.848369379437375	0.981763295156662	Junction	Hippocampus
chr15:42717796-42717976(+)	ENSG00000159433.11	ENSG00000159433	STARD9	0.0162023355689336	-0.48172213381347	0.19132741816941	0.848374881055632	0.981763295156662	Junction	Hippocampus
chr20:20589366-20591176(-)	ENSG00000188559.13	ENSG00000188559	RALGAPA2	-0.0093561882946371	1.21124449563629	-0.191318439217227	0.84838191016134	0.98176344346375	Junction	Hippocampus
chr11:70500591-70501922(-)	ENSG00000162105.17	ENSG00000162105	SHANK2	-0.0158727738758314	-0.653728663734935	-0.191291334761638	0.848403128755553	0.98178001197684	Junction	Hippocampus
chr2:119920242-119932423(+)	ENSG00000088179.8	ENSG00000088179	PTPN4	0.0206526617807975	-0.655774885857945	0.191243987535616	0.848440194571002	0.981811624456268	Junction	Hippocampus
chr19:50249140-50249649(+)	ENSG00000105357.15	ENSG00000105357	MYH14	-0.0106431178570378	0.589868640033729	-0.191234015058369	0.848448001576051	0.981811624456268	Junction	Hippocampus
chr3:197085757-197090911(-)	ENSG00000075711.20	ENSG00000075711	DLG1	0.0065003505527397	3.83171889276665	0.191229992737718	0.848451150474664	0.981811624456268	Junction	Hippocampus
chr19:18932133-18932923(-)	ENSG00000051128.18	ENSG00000051128	HOMER3	0.0132150782687292	1.18136193263551	0.191219843925056	0.848459095546253	0.98181283229399	Junction	Hippocampus
chr16:2566454-2577424(+)	ENSG00000140992.18	ENSG00000140992	PDPK1	-0.0210276045832811	1.80825569983847	-0.191207639131741	0.848468650177678	0.981815358133942	Junction	Hippocampus
chr1:41362345-41381615(+)	ENSG00000204060.6	ENSG00000204060	FOXO6	-0.0220166538424812	-1.04616730982967	-0.191199424684743	0.848475080943446	0.981815358133942	Junction	Hippocampus
chr18:23612191-23617731(-)	ENSG00000154065.16	ENSG00000154065	ANKRD29	0.0150967605975727	-0.0843971420405775	0.191183578222539	0.848487486540771	0.981815564627459	Junction	Hippocampus
chr15:88183490-88184224(-)	ENSG00000140538.16	ENSG00000140538	NTRK3	0.007885317528515	3.84285781165817	0.191174228341302	0.848494806227668	0.981815564627459	Junction	Hippocampus
chr17:59062649-59070822(-)	ENSG00000108395.13	ENSG00000108395	TRIM37	0.0208307530543698	-0.934856415409792	0.191148580317923	0.848514885213228	0.981815564627459	Junction	Hippocampus
chr19:34493326-34493491(+)	ENSG00000142279.12	ENSG00000142279	WTIP	-0.0180473415360607	-0.245707559431978	-0.19114274587305	0.848519452820098	0.981815564627459	Junction	Hippocampus
chr21:44807041-44809046(-)	ENSG00000184900.15	ENSG00000184900	SUMO3	-0.0056719537444959	3.99483792419675	-0.191138624407747	0.848522679391194	0.981815564627459	Junction	Hippocampus
chr3:75716542-75741275(-)	ENSG00000227124.8	ENSG00000227124	ZNF717	-0.0195599470256534	-0.778292201657292	-0.191129416765252	0.848529887786486	0.981815564627459	Junction	Hippocampus
chr7:43648653-43729428(-)	ENSG00000106603.17	ENSG00000106603	COA1	-0.0117457124474391	1.03301442767532	-0.191129115290549	0.848530123802471	0.981815564627459	Junction	Hippocampus
chr1:27294630-27296325(+)	ENSG00000142784.15	ENSG00000142784	WDTC1	-0.0070174832904406	1.8729515752862	-0.191112228982702	0.848543343635171	0.981815564627459	Junction	Hippocampus
chr10:102593722-102593992(+)	ENSG00000107882.11	ENSG00000107882	SUFU	0.0134266995968283	0.0337625135639491	0.191101465441508	0.848551770142141	0.981815564627459	Junction	Hippocampus
chr10:100499599-100502253(-)	ENSG00000075826.16	ENSG00000075826	SEC31B	0.0124179716460595	0.513756071692051	0.191099931090732	0.848552971348372	0.981815564627459	Junction	Hippocampus
chr19:41902659-41902783(+)	ENSG00000076928.17	ENSG00000076928	ARHGEF1	-0.0106495747435458	0.503858116030281	-0.191072503819419	0.848574443557402	0.981815564627459	Junction	Hippocampus
chr5:81080201-81080595(+)	ENSG00000113319.11	ENSG00000113319	RASGRF2	0.0095857000096549	2.61887089905565	0.191067130633459	0.848578650120033	0.981815564627459	Junction	Hippocampus
chr20:37768045-37777344(+)	ENSG00000132792.18	ENSG00000132792	CTNNBL1	0.0073602970017279	1.93948044494038	0.191062846894245	0.848582003779129	0.981815564627459	Junction	Hippocampus
chr10:3158154-3158913(-)	ENSG00000107959.15	ENSG00000107959	PITRM1	-0.0066904726751573	2.98447742398662	-0.191056126285734	0.848587265223044	0.981815564627459	Junction	Hippocampus
chr11:47052519-47137644(+)	ENSG00000149179.13	ENSG00000149179	C11orf49	0.007562465019627	2.29630197608095	0.191050685680954	0.848591524579947	0.981815564627459	Junction	Hippocampus
chr2:207931120-207946366(-)	ENSG00000178385.14	ENSG00000178385	PLEKHM3	0.0076075966243035	1.94578163114629	0.19102586152389	0.848610959046428	0.981815564627459	Junction	Hippocampus
chr21:36253910-36260676(+)	ENSG00000142197.12	ENSG00000142197	DOPEY2	0.0121458433496478	0.406846457763591	0.1910235403099	0.848612776295354	0.981815564627459	Junction	Hippocampus
chr7:101916226-102028097(+)	ENSG00000257923.9	ENSG00000257923	CUX1	0.0059600181497023	2.62974648085047	0.191023423230786	0.848612867955126	0.981815564627459	Junction	Hippocampus
chr5:38962362-38962484(-)	ENSG00000164327.12	ENSG00000164327	RICTOR	0.0079053315025029	2.7308801980778	0.191012900565479	0.848621106026348	0.981815564627459	Junction	Hippocampus
chr2:27382229-27382475(-)	ENSG00000115241.10	ENSG00000115241	PPM1G	-0.0073108577223553	2.2269346109184	-0.191005342828223	0.848627022900427	0.981815564627459	Junction	Hippocampus
chr11:10768492-10770209(+)	ENSG00000198730.7	ENSG00000198730	CTR9	-0.0079156910083145	1.80285565850778	-0.190991263702923	0.848638045324376	0.981815564627459	Junction	Hippocampus
chr1:25338457-25340473(+)	ENSG00000183726.10	ENSG00000183726	TMEM50A	0.0076097144961003	2.4633295147356	0.190988700286397	0.848640052203933	0.981815564627459	Junction	Hippocampus
chr4:48557713-48561467(-)	ENSG00000075539.13	ENSG00000075539	FRYL	0.0078241238067369	2.20647476444299	0.190988510596921	0.848640200710438	0.981815564627459	Junction	Hippocampus
chr7:92127632-92128879(-)	ENSG00000001630.15	ENSG00000001630	CYP51A1	0.0056481993703076	3.25077035867022	0.190986976748852	0.848641401549093	0.981815564627459	Junction	Hippocampus
chr1:43365009-43365185(-)	ENSG00000066322.13	ENSG00000066322	ELOVL1	-0.0121897414013114	2.60092736434285	-0.190978813804454	0.848647792265659	0.981815564627459	Junction	Hippocampus
chr17:59682794-59682906(+)	ENSG00000141367.11	ENSG00000141367	CLTC	-0.0047139674452132	5.16731758449912	-0.190927438262391	0.848688014075729	0.981841693933751	Junction	Hippocampus
chr15:24968083-24974397(+)	ENSG00000128739.21	ENSG00000128739	SNRPN	-0.0375496730335302	-1.28678544139188	-0.190913580311272	0.848698863505943	0.981841693933751	Junction	Hippocampus
chr2:24308757-24310283(-)	ENSG00000198399.14	ENSG00000198399	ITSN2	0.0071991707206605	2.42375790808088	0.19091357480059	0.848698867820278	0.981841693933751	Junction	Hippocampus
chr13:35947458-36111868(-)	ENSG00000133083.14	ENSG00000133083	DCLK1	0.007886585615487	3.96984353680807	0.190912557173035	0.848699664524984	0.981841693933751	Junction	Hippocampus
chr16:50314407-50315013(+)	ENSG00000121281.12	ENSG00000121281	ADCY7	0.0164520054010858	-0.0548363026007402	0.190905889039816	0.848704885037143	0.981841693933751	Junction	Hippocampus
chr3:120706115-120709779(-)	ENSG00000144840.8	ENSG00000144840	RABL3	-0.0073352634462332	1.60389349517785	-0.190885896609593	0.848720537242629	0.981851740129411	Junction	Hippocampus
chr9:111597433-111599338(-)	ENSG00000106853.17	ENSG00000106853	PTGR1	0.0123960375327623	1.50908368140748	0.190876258062383	0.848728083346211	0.981851740129411	Junction	Hippocampus
chr12:100098542-100102765(-)	ENSG00000111647.12	ENSG00000111647	UHRF1BP1L	0.0061686018489233	2.44251835207536	0.190849184728814	0.848749279372191	0.981851740129411	Junction	Hippocampus
chr16:47580359-47587667(+)	ENSG00000102893.15	ENSG00000102893	PHKB	-0.0071465529276415	1.92807704653632	-0.190848351940918	0.848749931373208	0.981851740129411	Junction	Hippocampus
chr5:39139253-39141094(-)	ENSG00000082074.15	ENSG00000082074	FYB	0.022508921009298	-1.03363409286245	0.190838717221857	0.848757474533889	0.981851740129411	Junction	Hippocampus
chr3:146102853-146104278(-)	ENSG00000152952.11	ENSG00000152952	PLOD2	-0.0103067548763009	2.10205869544122	-0.190837098650031	0.848758741738509	0.981851740129411	Junction	Hippocampus
chr22:41515918-41517526(+)	ENSG00000100412.15	ENSG00000100412	ACO2	0.004703355843264	4.37722954333499	0.190833090269688	0.84876187996243	0.981851740129411	Junction	Hippocampus
chr2:127871360-127873827(-)	ENSG00000144233.9	ENSG00000144233	AMMECR1L	-0.0138857813702248	-0.411955431299431	-0.190794361579783	0.848792201385944	0.981872329441565	Junction	Hippocampus
chr16:30928500-30930072(+)	ENSG00000099364.16	ENSG00000099364	FBXL19	0.0102028261486557	0.693090272727354	0.190792726118884	0.848793481824145	0.981872329441565	Junction	Hippocampus
chr7:11446325-11447229(-)	ENSG00000005108.15	ENSG00000005108	THSD7A	-0.0115465253092842	0.563327321747927	-0.190768700473197	0.848812292075164	0.981876168533377	Junction	Hippocampus
chr2:61311911-61314584(-)	ENSG00000115464.14	ENSG00000115464	USP34	0.0064408726748654	3.11358502730361	0.190755172754481	0.84882288328682	0.981876168533377	Junction	Hippocampus
chr19:18010040-18010195(+)	ENSG00000105643.9	ENSG00000105643	ARRDC2	0.0129315685839148	0.473821383060591	0.190748274250865	0.848828284319777	0.981876168533377	Junction	Hippocampus
chr15:74410986-74411294(-)	ENSG00000138623.9	ENSG00000138623	SEMA7A	0.012320612331568	1.53968527264255	0.190748053632403	0.848828457048308	0.981876168533377	Junction	Hippocampus
chr15:63640446-63641469(-)	ENSG00000103657.13	ENSG00000103657	HERC1	0.0067740409361854	2.65205791548359	0.19074050271346	0.848834368884035	0.981876168533377	Junction	Hippocampus
chr8:29047454-29048959(+)	ENSG00000147421.17	ENSG00000147421	HMBOX1	0.0157260399256153	-0.405683788994679	0.190735595324853	0.848838211026968	0.981876168533377	Junction	Hippocampus
chr2:241462613-241463334(+)	ENSG00000006607.13	ENSG00000006607	FARP2	0.0119228926208829	0.166168099824413	0.190704437729147	0.848862605334928	0.981888187476435	Junction	Hippocampus
chr3:9010388-9013307(-)	ENSG00000196220.15	ENSG00000196220	SRGAP3	0.0060455030862012	3.02466897253084	0.190691207786922	0.848872963536426	0.981888187476435	Junction	Hippocampus
chr20:2865318-2865398(+)	ENSG00000215305.9	ENSG00000215305	VPS16	0.0074381961884768	1.81457527397541	0.190685584798768	0.84887736598568	0.981888187476435	Junction	Hippocampus
chr5:98894687-98896225(-)	ENSG00000153922.10	ENSG00000153922	CHD1	0.0092060495429344	0.960362114139117	0.190683789636594	0.848878771486771	0.981888187476435	Junction	Hippocampus
chr10:91994645-91996368(+)	ENSG00000095564.13	ENSG00000095564	BTAF1	-0.0069924803042098	2.2293060026881	-0.190664491621984	0.848893880670583	0.981888187476435	Junction	Hippocampus
chr4:106235368-106236389(-)	ENSG00000145348.16	ENSG00000145348	TBCK	-0.0066662134371328	2.10720264777033	-0.190632641777987	0.848918817303166	0.981888187476435	Junction	Hippocampus
chr18:34756044-34765960(+)	ENSG00000134769.21	ENSG00000134769	DTNA	-0.0060315007895561	4.87794946785817	-0.190630614325129	0.848920404689613	0.981888187476435	Junction	Hippocampus
chr15:52251516-52253316(-)	ENSG00000128833.12	ENSG00000128833	MYO5C	-0.0159072751757558	-0.0084432589419092	-0.190625964893756	0.848924044946414	0.981888187476435	Junction	Hippocampus
chr3:186267778-186268800(-)	ENSG00000058866.14	ENSG00000058866	DGKG	0.0152074376121561	0.363517344835806	0.190620976797177	0.848927950363608	0.981888187476435	Junction	Hippocampus
chr3:29281757-29434742(+)	ENSG00000144642.21	ENSG00000144642	RBMS3	0.0201039789253636	-0.600764150761867	0.190615486003501	0.848932249370485	0.981888187476435	Junction	Hippocampus
chr5:68288752-68292258(+)	ENSG00000145675.14	ENSG00000145675	PIK3R1	0.0132840943071132	0.455057905786525	0.190613154741787	0.848934074628949	0.981888187476435	Junction	Hippocampus
chr6:119023081-119023958(-)	ENSG00000111879.18	ENSG00000111879	FAM184A	-0.0076074185805657	2.33095938032507	-0.190602399274956	0.84894249561888	0.981888187476435	Junction	Hippocampus
chr9:20885231-20907149(+)	ENSG00000188352.12	ENSG00000188352	FOCAD	0.0058335808878744	3.10080931997247	0.190597071693452	0.848946666853829	0.981888187476435	Junction	Hippocampus
chr22:25459516-25460866(+)	ENSG00000100058.12	ENSG00000100058	CRYBB2P1	0.0269741668694482	-0.300717646207088	0.190572405654659	0.848965979207448	0.981888187476435	Junction	Hippocampus
chr8:41618978-41620892(+)	ENSG00000158669.11	ENSG00000158669	GPAT4	-0.0073187847050222	2.17554543835704	-0.190563892813704	0.84897264438451	0.981888187476435	Junction	Hippocampus
chr3:131696617-131699908(-)	ENSG00000196353.11	ENSG00000196353	CPNE4	-0.015304082639055	2.52419391105384	-0.190562378139926	0.848973830308062	0.981888187476435	Junction	Hippocampus
chr1:204431794-204432199(-)	ENSG00000133056.13	ENSG00000133056	PIK3C2B	-0.0110871939246075	0.938569783041431	-0.190537870696006	0.848993018616224	0.981888187476435	Junction	Hippocampus
chr14:96537061-96542242(+)	ENSG00000090060.17	ENSG00000090060	PAPOLA	0.0091462560334476	1.5679159483133	0.1905367195114	0.848993919948048	0.981888187476435	Junction	Hippocampus
chr6:73600442-73610399(-)	ENSG00000119899.12	ENSG00000119899	SLC17A5	-0.0111309362883555	0.786112444049389	-0.190529416935286	0.848999637579715	0.981888187476435	Junction	Hippocampus
chr7:76235300-76248187(+)	ENSG00000177679.15	ENSG00000177679	SRRM3	0.0139439081788844	0.186328351965722	0.190528605604508	0.849000272820494	0.981888187476435	Junction	Hippocampus
chr16:14950111-14950219(+)	ENSG00000183426.16	ENSG00000183426	NPIPA1	-0.0117935154346584	2.11554806018409	-0.190527841238469	0.849000871289781	0.981888187476435	Junction	Hippocampus
chr1:7827816-7829836(+)	ENSG00000049246.14	ENSG00000049246	PER3	-0.0125155491982904	0.0605293296882595	-0.190515377579804	0.84901062986872	0.981888187476435	Junction	Hippocampus
chr1:33541310-33542719(-)	ENSG00000121904.17	ENSG00000121904	CSMD2	-0.0141987933602347	0.0782921744455978	-0.190503039646259	0.849020290032471	0.981888187476435	Junction	Hippocampus
chr10:95371428-95375972(-)	ENSG00000095637.21	ENSG00000095637	SORBS1	0.0104704785225286	1.40682380994913	0.190500046838791	0.849022633297851	0.981888187476435	Junction	Hippocampus
chr9:132923493-132925586(-)	ENSG00000165699.13	ENSG00000165699	TSC1	0.0082465371453163	1.62226429508027	0.190499537363691	0.849023032199476	0.981888187476435	Junction	Hippocampus
chr12:57571390-57572060(+)	ENSG00000155980.11	ENSG00000155980	KIF5A	0.006979027530736	5.77122862399675	0.190490802353797	0.849029871420315	0.981888187476435	Junction	Hippocampus
chr14:23569718-23570927(-)	ENSG00000092051.16	ENSG00000092051	JPH4	-0.008886588202946	3.44366482411187	-0.190484315055937	0.84903495076513	0.981888187476435	Junction	Hippocampus
chr16:19517190-19521703(-)	ENSG00000006007.11	ENSG00000006007	GDE1	-0.0077668260645662	1.97266544058464	-0.190453818314724	0.849058828813389	0.981896218125712	Junction	Hippocampus
chrX:53542540-53543840(-)	ENSG00000086758.15	ENSG00000086758	HUWE1	0.0080999504758827	1.63198031624355	0.190442543002935	0.84906765708494	0.981896218125712	Junction	Hippocampus
chr10:119050675-119051198(-)	ENSG00000107581.12	ENSG00000107581	EIF3A	0.0082274617691664	2.61847586228394	0.190438614631794	0.84907073290033	0.981896218125712	Junction	Hippocampus
chr10:6462366-6464312(-)	ENSG00000065675.14	ENSG00000065675	PRKCQ	-0.014569000793591	0.226103226245639	-0.190428201513608	0.849078886120043	0.981896218125712	Junction	Hippocampus
chr1:236815664-236816448(+)	ENSG00000116984.12	ENSG00000116984	MTR	0.0081430622387317	2.01418285045389	0.190424732720428	0.849081602104815	0.981896218125712	Junction	Hippocampus
chr7:31873409-31877969(-)	ENSG00000154678.16	ENSG00000154678	PDE1C	-0.0102587017467862	2.39672941931222	-0.190422556382791	0.849083306127729	0.981896218125712	Junction	Hippocampus
chrX:47567132-47567229(+)	ENSG00000078061.12	ENSG00000078061	ARAF	-0.0137398806868534	-0.347268236519397	-0.190402226046437	0.849099224353306	0.981899896275028	Junction	Hippocampus
chr2:240718169-240719005(-)	ENSG00000130294.14	ENSG00000130294	KIF1A	-0.0048665092182354	5.59446261363235	-0.190400864292968	0.849100290579827	0.981899896275028	Junction	Hippocampus
chr17:82586201-82587062(+)	ENSG00000141568.20	ENSG00000141568	FOXK2	0.006350677652491	2.08778456381255	0.190389934847907	0.849108848133092	0.981901810848644	Junction	Hippocampus
chr3:195289232-195291705(-)	ENSG00000114331.13	ENSG00000114331	ACAP2	-0.0069776764749252	2.56205655795779	-0.190368062354687	0.849125973944214	0.981905255501237	Junction	Hippocampus
chr7:98962428-98964628(+)	ENSG00000196367.12	ENSG00000196367	TRRAP	-0.0076236037549272	1.92177202419625	-0.190367769629127	0.849126203144114	0.981905255501237	Junction	Hippocampus
chr6:41071277-41071595(-)	ENSG00000124596.16	ENSG00000124596	OARD1	-0.0076199448994985	1.96341950234369	-0.190359685680028	0.849132532764954	0.981905255501237	Junction	Hippocampus
chr15:101021958-101022382(+)	ENSG00000154237.12	ENSG00000154237	LRRK1	0.0174701033146681	-0.741785382726184	0.190331631847098	0.849154498605628	0.98192267468751	Junction	Hippocampus
chr6:148343224-148390133(+)	ENSG00000111961.17	ENSG00000111961	SASH1	0.0084955480255017	1.90505005308613	0.190311889402889	0.849169956791426	0.981928554181486	Junction	Hippocampus
chr2:42570505-42579106(+)	ENSG00000057935.13	ENSG00000057935	MTA3	-0.0046812894602331	3.69118332526089	-0.190302513149381	0.849177298348021	0.981928554181486	Junction	Hippocampus
chr15:41570700-41571037(+)	ENSG00000092445.11	ENSG00000092445	TYRO3	0.0082166360372087	3.71698612770361	0.190291429009386	0.849185977187585	0.981928554181486	Junction	Hippocampus
chr3:52609956-52615350(-)	ENSG00000163939.18	ENSG00000163939	PBRM1	-0.0063566646021409	2.10408609273336	-0.190289878087154	0.849187191555272	0.981928554181486	Junction	Hippocampus
chr3:50256853-50256936(+)	ENSG00000114353.16	ENSG00000114353	GNAI2	-0.0053963180535901	3.93694497458085	-0.190268067961983	0.849204268859177	0.981929057482872	Junction	Hippocampus
chr12:26599346-26599986(-)	ENSG00000123104.11	ENSG00000123104	ITPR2	-0.0075373383054159	2.26489400359476	-0.190265875451572	0.849205985596336	0.981929057482872	Junction	Hippocampus
chr11:6451061-6451270(-)	ENSG00000110171.18	ENSG00000110171	TRIM3	-0.0080584217163274	1.52116736352034	-0.190253767886098	0.849215465841357	0.981929057482872	Junction	Hippocampus
chr6:12718848-12749643(+)	ENSG00000112137.17	ENSG00000112137	PHACTR1	0.0098552290365576	2.90819173452821	0.190245030436372	0.849222307293433	0.981929057482872	Junction	Hippocampus
chr16:87837942-87838713(-)	ENSG00000103257.8	ENSG00000103257	SLC7A5	-0.0106739603086195	1.99035965320858	-0.190245012219588	0.849222321557247	0.981929057482872	Junction	Hippocampus
chr8:144258915-144259239(+)	ENSG00000179832.17	ENSG00000179832	MROH1	0.0098494593011293	1.27067843568647	0.190236432529466	0.849229039494149	0.981929057482872	Junction	Hippocampus
chr10:31524114-31526671(+)	ENSG00000148516.21	ENSG00000148516	ZEB1	0.0080349925413703	2.16510963405358	0.190223469591125	0.849239189555458	0.981932812923498	Junction	Hippocampus
chr6:24579951-24580925(-)	ENSG00000137261.13	ENSG00000137261	KIAA0319	-0.0074627718322087	2.30887939924556	-0.190214399394379	0.84924629159082	0.981933044051722	Junction	Hippocampus
chr17:59679520-59680911(+)	ENSG00000141367.11	ENSG00000141367	CLTC	-0.0049258613052884	5.33782028605371	-0.190191276623995	0.8492643969574	0.981933819916976	Junction	Hippocampus
chr15:25356057-25356690(-)	ENSG00000114062.18	ENSG00000114062	UBE3A	-0.0064001651689044	3.92820341198999	-0.190188821783071	0.849266319127732	0.981933819916976	Junction	Hippocampus
chr5:180529389-180549930(+)	ENSG00000113300.11	ENSG00000113300	CNOT6	0.0086178308343612	0.966332117949224	0.190186744858031	0.849267945386028	0.981933819916976	Junction	Hippocampus
chr20:46394090-46394404(-)	ENSG00000062598.17	ENSG00000062598	ELMO2	0.0066236584489227	3.33852335246668	0.190178282915709	0.849274571199412	0.981933819916976	Junction	Hippocampus
chr9:137215806-137215898(+)	ENSG00000188566.12	ENSG00000188566	NDOR1	0.0157258123286858	-0.247803053621088	0.190115532941642	0.849323705597255	0.981941145744231	Junction	Hippocampus
chr4:183472752-183474763(-)				0.0168852867334772	-0.724665464357097	0.190108156084155	0.849329481852604	0.981941145744231	Junction	Hippocampus
chr2:151869236-151870530(-)	ENSG00000182389.19	ENSG00000182389	CACNB4	-0.0110615633738371	2.26922684226984	-0.190104302571973	0.849332499247777	0.981941145744231	Junction	Hippocampus
chr11:67283229-67283706(+)	ENSG00000173020.10	ENSG00000173020	GRK2	0.0063483430235458	2.8367744603583	0.190102987241743	0.849333529184328	0.981941145744231	Junction	Hippocampus
chr2:188570121-188582340(+)	ENSG00000144366.15	ENSG00000144366	GULP1	0.0282960724370022	-1.02579718649951	0.1900913466695	0.84934264405552	0.981941145744231	Junction	Hippocampus
chr1:6112278-6112908(-)	ENSG00000116254.17	ENSG00000116254	CHD5	-0.0091432094894005	3.43891108202357	-0.190074859580111	0.849355553910445	0.981941145744231	Junction	Hippocampus
chrX:54293328-54294552(-)	ENSG00000196632.10	ENSG00000196632	WNK3	-0.0116367915238291	0.191236309857829	-0.190071145127703	0.849358462436802	0.981941145744231	Junction	Hippocampus
chr11:85714508-85718789(-)	ENSG00000137501.17	ENSG00000137501	SYTL2	-0.0229266187328673	0.605992465788639	-0.19005239830961	0.849373141782564	0.981941145744231	Junction	Hippocampus
chr5:7832030-7835381(-)	ENSG00000215217.6	ENSG00000215217	C5orf49	-0.0107120873078864	0.733716942391868	-0.189993860433884	0.849418979110294	0.981941145744231	Junction	Hippocampus
chr20:2103366-2116665(+)	ENSG00000125834.12	ENSG00000125834	STK35	-0.0108192230738549	0.629898399861325	-0.189992219889608	0.84942026372467	0.981941145744231	Junction	Hippocampus
chr16:57744512-57750826(+)	ENSG00000140854.12	ENSG00000140854	KATNB1	0.006292229606483	2.33155756249274	0.189989795743975	0.849422161932223	0.981941145744231	Junction	Hippocampus
chr22:24806345-24806440(+)	ENSG00000167037.18	ENSG00000167037	SGSM1	-0.0137287040473867	0.424760301631231	-0.189978616928079	0.849430915424574	0.981941145744231	Junction	Hippocampus
chr19:48617878-48619140(-)	ENSG00000063177.12	ENSG00000063177	RPL18	0.0083740475231788	4.63246806527535	0.189976536289997	0.849432544655497	0.981941145744231	Junction	Hippocampus
chr20:62859527-62860124(-)	ENSG00000101190.12	ENSG00000101190	TCFL5	0.0106601322799612	1.8186792495009	0.189973769198366	0.849434711410672	0.981941145744231	Junction	Hippocampus
chr19:34394067-34396300(+)	ENSG00000105220.14	ENSG00000105220	GPI	0.0050240578830687	4.76941437806566	0.18997353201052	0.849434897139303	0.981941145744231	Junction	Hippocampus
chr10:84208882-84211000(+)	ENSG00000148600.14	ENSG00000148600	CDHR1	-0.0191030662190788	0.483502987879219	-0.189971754534588	0.849436288982266	0.981941145744231	Junction	Hippocampus
chr17:12974311-12980057(+)	ENSG00000006740.16	ENSG00000006740	ARHGAP44	-0.0121429783054684	0.27911737692145	-0.1899640331802	0.849442335152738	0.981941145744231	Junction	Hippocampus
chr3:121807444-121808915(-)	ENSG00000173226.16	ENSG00000173226	IQCB1	0.0086376809777732	1.48988903559213	0.189959711020705	0.849445719603416	0.981941145744231	Junction	Hippocampus
chr2:68380905-68382541(+)	ENSG00000115956.9	ENSG00000115956	PLEK	-0.0220942658804796	-0.903780672753898	-0.189944594324752	0.84945755669703	0.981941145744231	Junction	Hippocampus
chr17:42955225-42955841(-)	ENSG00000266967.6	ENSG00000266967	AARSD1	-0.0104125847173787	0.942284262480725	-0.189944173810276	0.8494578859804	0.981941145744231	Junction	Hippocampus
chr14:67360457-67364766(+)	ENSG00000134001.12	ENSG00000134001	EIF2S1	-0.0069217595603618	3.56110108095133	-0.189941949220741	0.849459627943078	0.981941145744231	Junction	Hippocampus
chr11:117361994-117362403(+)	ENSG00000110274.14	ENSG00000110274	CEP164	0.0121511076424176	-0.0258804840308387	0.189939740840204	0.849461357214047	0.981941145744231	Junction	Hippocampus
chr6:100509534-100509931(-)	ENSG00000112249.13	ENSG00000112249	ASCC3	0.0098693940170866	0.852808323786876	0.189935624571847	0.849464580457294	0.981941145744231	Junction	Hippocampus
chr7:86880531-86891723(-)	ENSG00000164659.14	ENSG00000164659	KIAA1324L	0.0088780228521898	2.10958441749446	0.189932006185561	0.849467413836156	0.981941145744231	Junction	Hippocampus
chr1:109093022-109094416(+)	ENSG00000215717.5	ENSG00000215717	TMEM167B	-0.0062259697907219	2.43846439886322	-0.189931038352181	0.849468171698811	0.981941145744231	Junction	Hippocampus
chr9:94760581-94773001(+)	ENSG00000148120.15	ENSG00000148120	C9orf3	0.0108807614101282	0.274114007037804	0.189925601052272	0.849472429383186	0.981941145744231	Junction	Hippocampus
chr14:58131722-58133089(-)	ENSG00000139971.15	ENSG00000139971	C14orf37	0.0084722935335847	1.79505146787267	0.189907092123176	0.849486922855901	0.981941145744231	Junction	Hippocampus
chr15:44622800-44626330(-)	ENSG00000104133.14	ENSG00000104133	SPG11	-0.0084558900154712	2.12526237178794	-0.189901282303543	0.849491472263209	0.981941145744231	Junction	Hippocampus
chr14:39158403-39159449(-)	ENSG00000182400.14	ENSG00000182400	TRAPPC6B	0.0114364294987935	0.602680442395062	0.189897406490375	0.849494507240216	0.981941145744231	Junction	Hippocampus
chr5:88220720-88228444(-)	ENSG00000164180.13	ENSG00000164180	TMEM161B	0.0138602539185054	0.0867929498402855	0.189896624894752	0.849495119273278	0.981941145744231	Junction	Hippocampus
chr19:13277129-13283266(-)	ENSG00000141837.19	ENSG00000141837	CACNA1A	0.0097231017882143	1.3821885795464	0.189892890623148	0.849498043417933	0.981941145744231	Junction	Hippocampus
chr1:205070062-205070425(+)	ENSG00000184144.10	ENSG00000184144	CNTN2	0.0103398139360882	3.42077840919595	0.189885076162826	0.849504162586521	0.981941145744231	Junction	Hippocampus
chr2:131105399-131125752(+)	ENSG00000115762.16	ENSG00000115762	PLEKHB2	0.0192438913560015	-0.952853010653566	0.1898728115302	0.849513766512457	0.981941145744231	Junction	Hippocampus
chr17:29575899-29576077(-)	ENSG00000108262.15	ENSG00000108262	GIT1	-0.0072285090954856	3.56841551425327	-0.189870493042254	0.84951558202688	0.981941145744231	Junction	Hippocampus
chr1:64679757-64681257(+)	ENSG00000158966.13	ENSG00000158966	CACHD1	0.0078312129542775	2.17591320802091	0.189856104375476	0.849526849229563	0.981941663699583	Junction	Hippocampus
chr2:219208039-219208255(+)	ENSG00000158552.12	ENSG00000158552	ZFAND2B	0.0074768552659056	1.65689615834174	0.189829783913641	0.849547459834549	0.981941663699583	Junction	Hippocampus
chr6:159753615-159755027(+)	ENSG00000146457.14	ENSG00000146457	WTAP	0.0095436006597654	1.47406713533757	0.1898261043342	0.849550341188811	0.981941663699583	Junction	Hippocampus
chr1:15727833-15728078(+)	ENSG00000116786.11	ENSG00000116786	PLEKHM2	0.0063503181453632	2.94784873112704	0.189822544191734	0.849553129017937	0.981941663699583	Junction	Hippocampus
chr7:45726862-45728177(-)	ENSG00000214765.8	ENSG00000214765	SEPT7P2	0.0136644601077921	0.433913584310222	0.189816346997397	0.849557981839158	0.981941663699583	Junction	Hippocampus
chr19:56550606-56553683(+)	ENSG00000196867.7	ENSG00000196867	ZFP28	0.0131275532275668	-0.0520183915875581	0.189815454988655	0.849558680342649	0.981941663699583	Junction	Hippocampus
chr1:37587496-37590705(-)	ENSG00000134697.12	ENSG00000134697	GNL2	0.0089902081509902	1.13708317227589	0.189797171767498	0.849572997373962	0.981941663699583	Junction	Hippocampus
chr2:42568774-42570436(+)	ENSG00000057935.13	ENSG00000057935	MTA3	0.0081126436468457	1.9182997104623	0.189791146634558	0.849577715482207	0.981941663699583	Junction	Hippocampus
chr19:10320952-10321047(-)	ENSG00000161847.13	ENSG00000161847	RAVER1	-0.0180104407254086	-1.05579139622671	-0.189783023668964	0.849584076351404	0.981941663699583	Junction	Hippocampus
chr20:46352227-46354881(-)	ENSG00000080189.14	ENSG00000080189	SLC35C2	0.0089591998893113	1.13274548856495	0.189776289087231	0.84958935002314	0.981941663699583	Junction	Hippocampus
chr10:97370275-97370454(-)	ENSG00000052749.13	ENSG00000052749	RRP12	0.0118028542181103	0.359658347609931	0.189772963321555	0.849591954344228	0.981941663699583	Junction	Hippocampus
chr9:62376814-62386773(+)	ENSG00000227449.8	ENSG00000227449		-0.0244039254907651	-0.858955696373439	-0.189752163114373	0.849608242485915	0.981952511696701	Junction	Hippocampus
chr15:78544268-78544868(+)	ENSG00000041357.15	ENSG00000041357	PSMA4	-0.0066221922745236	3.48853241973292	-0.189711624295959	0.849639987644268	0.981973650854074	Junction	Hippocampus
chr9:137711031-137716625(+)	ENSG00000181090.18	ENSG00000181090	EHMT1	0.0091708771922664	0.926927407901529	0.18970242903996	0.849647188304031	0.981973650854074	Junction	Hippocampus
chr14:73297286-73323129(-)	ENSG00000133961.19	ENSG00000133961	NUMB	-0.008587201995128	2.12038338562887	-0.189702363207002	0.849647239856826	0.981973650854074	Junction	Hippocampus
chr21:25982478-26000014(-)	ENSG00000142192.20	ENSG00000142192	APP	0.0058526140152965	5.14512873341915	0.189687998977961	0.849658488283093	0.98197752360602	Junction	Hippocampus
chr3:121929147-121929301(+)	ENSG00000163406.10	ENSG00000163406	SLC15A2	0.0112107013304692	1.89751260636386	0.189680455304105	0.849664395640577	0.98197752360602	Junction	Hippocampus
chr6:131605486-131606478(-)	ENSG00000112282.17	ENSG00000112282	MED23	-0.0081979953495983	1.51354473910697	-0.189663372423369	0.849677773064045	0.981979787112656	Junction	Hippocampus
chr11:112216331-112217760(+)	ENSG00000197580.11	ENSG00000197580	BCO2	-0.0093739382816858	1.34468726654376	-0.189660325480467	0.849680159097415	0.981979787112656	Junction	Hippocampus
chr5:22078863-22212497(-)	ENSG00000154162.14	ENSG00000154162	CDH12	0.0187628063117391	0.597059506101868	0.18963074361284	0.849703324461699	0.981990989429293	Junction	Hippocampus
chr15:25405503-25409087(-)	ENSG00000114062.18	ENSG00000114062	UBE3A	-0.0102770127635781	1.09777807218715	-0.189630318647068	0.849703657250525	0.981990989429293	Junction	Hippocampus
chr7:73594404-73595636(-)	ENSG00000009950.15	ENSG00000009950	MLXIPL	0.0175188343027656	-0.604420087829471	0.189607907384409	0.849721207449795	0.98200178783456	Junction	Hippocampus
chr20:3294630-3296860(-)	ENSG00000088854.12	ENSG00000088854	C20orf194	0.0056461539460596	2.73296871581825	0.189600757891871	0.849726806213827	0.98200178783456	Junction	Hippocampus
chr12:22523625-22524471(-)	ENSG00000111731.12	ENSG00000111731	C2CD5	0.0069907531302357	2.81846382306802	0.189591488538849	0.849734065050872	0.982002153289574	Junction	Hippocampus
chr19:57988303-57988594(-)	ENSG00000166704.11	ENSG00000166704	ZNF606	0.010852294119312	0.2977155893858	0.18956273519915	0.849756581893326	0.982002153289574	Junction	Hippocampus
chr17:17862849-17866295(-)	ENSG00000175662.17	ENSG00000175662	TOM1L2	0.0059744218597033	3.25106666263196	0.18956174603361	0.849757356514563	0.982002153289574	Junction	Hippocampus
chr5:108832944-108835707(+)	ENSG00000151422.12	ENSG00000151422	FER	-0.006519005351468	3.07420142356131	-0.189556900336702	0.849761151209854	0.982002153289574	Junction	Hippocampus
chr3:98581512-98585440(-)	ENSG00000080819.6	ENSG00000080819	CPOX	-0.0082319901433468	2.05436965525571	-0.189553630874109	0.849763711548255	0.982002153289574	Junction	Hippocampus
chr11:71929125-71957226(+)	ENSG00000137522.17	ENSG00000137522	RNF121	0.0170529880397796	-0.151888909447093	0.189547467412817	0.849768538201053	0.982002153289574	Junction	Hippocampus
chr2:240598398-240598650(+)	ENSG00000142330.19	ENSG00000142330	CAPN10	-0.0099125024867533	0.850619079663211	-0.189480288249173	0.84982114707493	0.982052515247755	Junction	Hippocampus
chr4:77883501-77885255(+)	ENSG00000169288.17	ENSG00000169288	MRPL1	-0.0073219447654131	2.00369281904503	-0.189472557978241	0.849827200793382	0.982052515247755	Junction	Hippocampus
chr7:76005405-76013741(-)	ENSG00000127952.16	ENSG00000127952	STYXL1	-0.0102059141856306	1.1081395532739	-0.189464452878798	0.849833548056537	0.982052515247755	Junction	Hippocampus
chr3:1385798-1401432(+)	ENSG00000134115.12	ENSG00000134115	CNTN6	0.0201814499658339	-0.192250200840256	0.189455503224651	0.849840556718481	0.982052515247755	Junction	Hippocampus
chrX:108578384-108580532(+)	ENSG00000188153.12	ENSG00000188153	COL4A5	0.0128248452115159	-0.11521388287353	0.189447743586488	0.849846633463585	0.982052515247755	Junction	Hippocampus
chr5:115269001-115269702(-)	ENSG00000164221.12	ENSG00000164221	CCDC112	-0.0125433857404831	0.741873349254172	-0.189388126401356	0.849893321304974	0.982092976871197	Junction	Hippocampus
chr3:41916053-41918456(-)	ENSG00000168038.10	ENSG00000168038	ULK4	0.0256816079738571	-0.537057783401434	0.189379495793939	0.849900080212501	0.982092976871197	Junction	Hippocampus
chr16:5240106-5467215(+)	ENSG00000279877.1	ENSG00000279877	RP11-420N3.3	-0.0214884118654221	-0.268957012497209	-0.189376587419953	0.849902357856636	0.982092976871197	Junction	Hippocampus
chr2:97811233-97812420(-)	ENSG00000075568.16	ENSG00000075568	TMEM131	-0.0063182421838998	2.47536590308036	-0.189358362850109	0.849916630150395	0.9820964632603	Junction	Hippocampus
chr3:114693576-114710267(-)	ENSG00000181722.16	ENSG00000181722	ZBTB20	-0.0164689090133107	-0.486468865626219	-0.189355104920684	0.84991918155331	0.9820964632603	Junction	Hippocampus
chr17:62681938-62682234(+)	ENSG00000011028.13	ENSG00000011028	MRC2	0.0164495160839542	0.123437456887423	0.189324226038627	0.849943364006243	0.982109407441108	Junction	Hippocampus
chrX:123185991-123253302(+)	ENSG00000125675.17	ENSG00000125675	GRIA3	0.0060539564247039	3.80043218376413	0.189323170836999	0.849944190378162	0.982109407441108	Junction	Hippocampus
chr4:105446503-105449349(-)	ENSG00000138777.19	ENSG00000138777	PPA2	-0.0060713890374051	2.85787045080275	-0.189301045177892	0.849961517932569	0.982121452462837	Junction	Hippocampus
chr3:124977947-124990786(-)	ENSG00000173706.12	ENSG00000173706	HEG1	0.0130242231872723	0.160796226557563	0.189283735022254	0.849975074310017	0.982129139769615	Junction	Hippocampus
chr10:122195177-122210396(+)	ENSG00000138162.18	ENSG00000138162	TACC2	-0.0123333868710355	0.449229433977631	-0.189255016764564	0.849997564994065	0.982132323013344	Junction	Hippocampus
chr1:146811643-146814357(+)	ENSG00000276975.2	ENSG00000276975	HYDIN2	0.0277103347621777	-0.403305827991916	0.189226047411134	0.850020252447742	0.982132323013344	Junction	Hippocampus
chr2:209839437-209840541(+)	ENSG00000144406.18	ENSG00000144406	UNC80	-0.0126724325066243	0.245040509172144	-0.189222499792383	0.850023030786739	0.982132323013344	Junction	Hippocampus
chr1:23695909-23696343(+)	ENSG00000142676.12	ENSG00000142676	RPL11	0.0053290779931727	6.21772092060272	0.189220841368859	0.850024329591754	0.982132323013344	Junction	Hippocampus
chr21:45929996-45930785(+)	ENSG00000183570.16	ENSG00000183570	PCBP3	-0.0190941839015583	-0.343687924053969	-0.189218862284459	0.850025879524925	0.982132323013344	Junction	Hippocampus
chr15:36645288-36654097(+)	ENSG00000186073.11	ENSG00000186073	C15orf41	0.0135168744029622	-0.0987135497311681	0.18920202596023	0.850039065028268	0.982132323013344	Junction	Hippocampus
chr6:63694765-63698222(+)	ENSG00000118482.11	ENSG00000118482	PHF3	-0.0074208790150436	3.03772454173999	-0.189180603991204	0.850055841877262	0.982132323013344	Junction	Hippocampus
chr8:69586509-69588971(+)	ENSG00000137573.13	ENSG00000137573	SULF1	0.0228725032770154	0.474602448984022	0.189176585946146	0.850058988660722	0.982132323013344	Junction	Hippocampus
chr1:182878174-182879249(+)	ENSG00000135829.16	ENSG00000135829	DHX9	-0.0058975165083172	3.79175138283085	-0.189168900867907	0.850065007334876	0.982132323013344	Junction	Hippocampus
chr19:38142711-38152839(+)	ENSG00000105738.10	ENSG00000105738	SIPA1L3	-0.0112915055201009	1.39597005036453	-0.189162914537931	0.850069695617167	0.982132323013344	Junction	Hippocampus
chr11:14483152-14486366(-)	ENSG00000129083.12	ENSG00000129083	COPB1	-0.0055799784092255	2.58266293328158	-0.189158251844511	0.850073347277726	0.982132323013344	Junction	Hippocampus
chr2:219464609-219466056(+)	ENSG00000072195.14	ENSG00000072195	SPEG	0.0134458847722168	-0.340332186004756	0.189133930024408	0.850092395340142	0.982132323013344	Junction	Hippocampus
chr14:31386576-31387119(-)	ENSG00000129493.14	ENSG00000129493	HEATR5A	-0.0082834258647918	1.58616674915264	-0.189126993523593	0.850097827799207	0.982132323013344	Junction	Hippocampus
chr12:26578834-26580026(-)	ENSG00000123104.11	ENSG00000123104	ITPR2	-0.0071997851441919	2.72573358227722	-0.189125543313848	0.850098963560818	0.982132323013344	Junction	Hippocampus
chr14:49743806-49751585(+)	ENSG00000197776.7	ENSG00000197776	KLHDC1	0.0119666386743216	0.0993936701618173	0.18911945760846	0.850103729709657	0.982132323013344	Junction	Hippocampus
chr22:31455988-31458474(-)	ENSG00000184708.17	ENSG00000184708	EIF4ENIF1	-0.0074310516577577	1.38565285727795	-0.189110610380236	0.850110658613299	0.982132323013344	Junction	Hippocampus
chr22:26472940-26476992(-)	ENSG00000100099.20	ENSG00000100099	HPS4	-0.0078222973308164	1.59074568864907	-0.189104393666663	0.850115527377814	0.982132323013344	Junction	Hippocampus
chr12:53722184-53723592(-)	ENSG00000012822.15	ENSG00000012822	CALCOCO1	-0.0053890156005965	3.1206075055589	-0.189098971702275	0.850119773720618	0.982132323013344	Junction	Hippocampus
chr4:121813381-121813865(+)	ENSG00000123737.12	ENSG00000123737	EXOSC9	0.0087922235678503	1.52957153237939	0.189097105268802	0.850121235464233	0.982132323013344	Junction	Hippocampus
chr2:227553796-227554435(+)	ENSG00000173744.17	ENSG00000173744	AGFG1	0.0065663396033055	3.09518542702457	0.189095155188229	0.850122762718699	0.982132323013344	Junction	Hippocampus
chr10:97066087-97157817(-)	ENSG00000187122.16	ENSG00000187122	SLIT1	-0.0096509888299259	3.69885427150425	-0.189081430021752	0.850133511942722	0.982132323013344	Junction	Hippocampus
chr10:120890888-120900028(+)	ENSG00000120008.15	ENSG00000120008	WDR11	0.0075557676761001	2.53513654738493	0.189072116488081	0.850140806096762	0.982132323013344	Junction	Hippocampus
chr2:11201414-11202051(-)	ENSG00000134318.13	ENSG00000134318	ROCK2	0.0065520785006356	3.86891594745094	0.189068013343158	0.850144019593404	0.982132323013344	Junction	Hippocampus
chr3:51441898-51443765(-)	ENSG00000145041.15	ENSG00000145041	DCAF1	-0.0080660367156399	1.1619837518764	-0.189063476961947	0.850147572394487	0.982132323013344	Junction	Hippocampus
chr16:1502136-1502312(+)	ENSG00000100726.14	ENSG00000100726	TELO2	0.0126085244981975	0.105170544862937	0.189010466335778	0.850189089460286	0.982132323013344	Junction	Hippocampus
chr6:169233018-169234733(-)	ENSG00000186340.14	ENSG00000186340	THBS2	-0.0153004707034903	0.448907036087339	-0.189007209245642	0.85019164037425	0.982132323013344	Junction	Hippocampus
chr11:30892998-30894247(-)	ENSG00000170959.14	ENSG00000170959	DCDC1	0.0213063645919491	-0.329581904569173	0.189007042386361	0.850191771056481	0.982132323013344	Junction	Hippocampus
chr21:6463880-6464943(-)	ENSG00000274276.4	ENSG00000274276	CBSL	-0.0170253310494677	1.13962866276357	-0.189003997593525	0.850194155703243	0.982132323013344	Junction	Hippocampus
chr20:18535743-18542295(+)	ENSG00000101310.14	ENSG00000101310	SEC23B	0.0071697036519746	2.47578822167897	0.188997420077629	0.850199307142807	0.982132323013344	Junction	Hippocampus
chr12:6095585-6110373(-)	ENSG00000110799.13	ENSG00000110799	VWF	-0.013949317395795	1.79362143081717	-0.188992836930065	0.850202896618383	0.982132323013344	Junction	Hippocampus
chr7:98217504-98217691(-)	ENSG00000205356.9	ENSG00000205356	TECPR1	-0.0124853639034645	0.427301555112905	-0.188978936494782	0.850213783320069	0.982132323013344	Junction	Hippocampus
chr7:157571494-157576612(-)	ENSG00000155093.17	ENSG00000155093	PTPRN2	0.0076165802191122	3.34849994487035	0.188963618444318	0.850225780319016	0.982132323013344	Junction	Hippocampus
chr12:6492973-6493057(-)	ENSG00000111639.7	ENSG00000111639	MRPL51	0.004919226883368	3.84260741602003	0.188959763153864	0.850228799763274	0.982132323013344	Junction	Hippocampus
chr1:201829373-201847278(+)	ENSG00000198700.9	ENSG00000198700	IPO9	-0.0092909874829107	1.06563221535562	-0.18895269641776	0.850234334401477	0.982132323013344	Junction	Hippocampus
chr6:37654933-37655699(-)	ENSG00000112139.14	ENSG00000112139	MDGA1	0.0144275340623325	0.212734373208964	0.188934513324325	0.850248575358375	0.982132323013344	Junction	Hippocampus
chr3:167282496-167298304(-)	ENSG00000169064.12	ENSG00000169064	ZBBX	0.0154101224679936	0.179624887867602	0.188929026070425	0.850252872972626	0.982132323013344	Junction	Hippocampus
chr7:139936308-139953367(+)	ENSG00000059377.15	ENSG00000059377	TBXAS1	0.0167854814421441	0.0946318876877392	0.188928086613375	0.850253608755321	0.982132323013344	Junction	Hippocampus
chr22:29988563-29991503(+)	ENSG00000100330.15	ENSG00000100330	MTMR3	0.0070035433669787	2.8861580460403	0.188921114375049	0.850259069415978	0.982132323013344	Junction	Hippocampus
chr7:127703324-127704838(+)	ENSG00000197157.10	ENSG00000197157	SND1	-0.0053883339155099	3.24022504866554	-0.188917965180405	0.850261535869213	0.982132323013344	Junction	Hippocampus
chr12:204699-209772(-)	ENSG00000111181.12	ENSG00000111181	SLC6A12	0.0178015881460831	-0.446761916968096	0.188900389159975	0.850275301457703	0.982132323013344	Junction	Hippocampus
chr3:151458711-151460260(-)				-0.0260323876230107	-1.07510458445818	-0.188895893530301	0.85027882245483	0.982132323013344	Junction	Hippocampus
chr20:16371762-16374256(-)	ENSG00000089177.18	ENSG00000089177	KIF16B	-0.0107447218172552	0.660370643555673	-0.188884293910827	0.850287907342167	0.982132323013344	Junction	Hippocampus
chr18:45739663-45748375(+)	ENSG00000141469.16	ENSG00000141469	SLC14A1	-0.0207136096712003	1.28803215822704	-0.188879439859706	0.850291709068282	0.982132323013344	Junction	Hippocampus
chr11:118381524-118382588(+)	ENSG00000110344.9	ENSG00000110344	UBE4A	0.0062957885877745	2.76196247990923	0.188877917723751	0.850292901216316	0.982132323013344	Junction	Hippocampus
chr17:4183552-4183811(-)	ENSG00000185722.16	ENSG00000185722	ANKFY1	0.0068747232500793	2.00477022516852	0.188854395592261	0.850311323965759	0.982132323013344	Junction	Hippocampus
chr11:61777465-61777733(+)	ENSG00000124920.13	ENSG00000124920	MYRF	-0.0113426036982228	2.56085574370171	-0.188847571007371	0.850316669058689	0.982132323013344	Junction	Hippocampus
chr1:147650239-147652591(-)	ENSG00000162836.11	ENSG00000162836	ACP6	-0.0183200918768154	-0.718132828927562	-0.188838330231143	0.850323906551313	0.982132323013344	Junction	Hippocampus
chr7:108207660-108209420(-)	ENSG00000091129.19	ENSG00000091129	NRCAM	0.0060075204097875	5.27695339650086	0.188831873308061	0.850328963702517	0.982132323013344	Junction	Hippocampus
chr6:43224169-43224249(+)	ENSG00000112659.13	ENSG00000112659	CUL9	-0.0093937345313304	1.21341220231316	-0.188821291622822	0.850337251437694	0.982132323013344	Junction	Hippocampus
chrX:49243185-49243283(+)	ENSG00000101997.12	ENSG00000101997	CCDC22	0.0143058565578126	-0.609527658330564	0.188813657728876	0.850343230428663	0.982132323013344	Junction	Hippocampus
chr2:211422105-211424154(-)	ENSG00000178568.14	ENSG00000178568	ERBB4	-0.0109600907237853	1.38819662783069	-0.188808339387055	0.850347395846329	0.982132323013344	Junction	Hippocampus
chr2:219214499-219214960(-)	ENSG00000115657.12	ENSG00000115657	ABCB6	0.0094007346997237	0.77869884904263	0.188805133325326	0.850349906891574	0.982132323013344	Junction	Hippocampus
chr10:103767170-103801281(-)	ENSG00000107957.16	ENSG00000107957	SH3PXD2A	-0.0104875087971557	0.807394448180035	-0.188791809957516	0.850360342009345	0.982132323013344	Junction	Hippocampus
chr1:169465978-169468110(-)	ENSG00000117479.12	ENSG00000117479	SLC19A2	0.014047367702602	-0.162590148878625	0.18877748501418	0.85037156160968	0.982132323013344	Junction	Hippocampus
chr22:19375793-19377868(-)	ENSG00000100084.14	ENSG00000100084	HIRA	-0.0079195023938504	1.41502780548708	-0.188773684623117	0.850374538161906	0.982132323013344	Junction	Hippocampus
chr9:64492078-64492581(+)				-0.026930112744094	-1.0314265578316	-0.1887695370128	0.850377786666548	0.982132323013344	Junction	Hippocampus
chr1:229445003-229449125(-)	ENSG00000069248.11	ENSG00000069248	NUP133	-0.00710052960674	2.26493507898487	-0.188768096860276	0.850378914628019	0.982132323013344	Junction	Hippocampus
chr12:94367944-94368056(-)	ENSG00000173588.14	ENSG00000173588	CEP83	0.0113270901668628	1.07732033799363	0.188764359445377	0.850381841861074	0.982132323013344	Junction	Hippocampus
chr14:93704667-93706703(+)	ENSG00000133958.13	ENSG00000133958	UNC79	-0.009441633669884	1.08332108274449	-0.188752117381384	0.850391430153927	0.982132323013344	Junction	Hippocampus
chr9:154796-156480(-)	ENSG00000172785.18	ENSG00000172785	CBWD1	0.0105860856277553	1.29146933587332	0.188746493404365	0.850395835001822	0.982132323013344	Junction	Hippocampus
chr15:41765063-41766003(+)	ENSG00000174197.16	ENSG00000174197	MGA	-0.0066917271512134	1.77577897603992	-0.188740354462466	0.850400643189215	0.982132323013344	Junction	Hippocampus
chr19:18445269-18446308(-)	ENSG00000105656.12	ENSG00000105656	ELL	0.0136054921618567	-0.277751964119726	0.188733650118777	0.850405894221154	0.982132323013344	Junction	Hippocampus
chr14:64215355-64216247(+)	ENSG00000054654.15	ENSG00000054654	SYNE2	-0.0130962162791249	-0.0961181446603767	-0.188724893923782	0.850412752331204	0.982132323013344	Junction	Hippocampus
chr19:12672915-12673007(+)	ENSG00000123154.11	ENSG00000123154	WDR83	-0.0121763186402907	0.0382217096688573	-0.188705553683642	0.850427900217693	0.982132802685217	Junction	Hippocampus
chr5:177512646-177512779(-)	ENSG00000183258.11	ENSG00000183258	DDX41	0.006737989798672	2.29714048243655	0.188668851434869	0.850456646729716	0.982132802685217	Junction	Hippocampus
chr2:171745928-171747775(+)	ENSG00000077380.15	ENSG00000077380	DYNC1I2	0.0054704229909658	4.19060846424659	0.188660011348937	0.850463570630558	0.982132802685217	Junction	Hippocampus
chr3:161104407-161104784(-)	ENSG00000169255.13	ENSG00000169255	B3GALNT1	0.0129890108860706	0.666389601919131	0.188653041696135	0.850469029543224	0.982132802685217	Junction	Hippocampus
chr3:151164043-151165419(+)	ENSG00000144893.12	ENSG00000144893	MED12L	0.010222289267018	1.54448139354599	0.188637776419823	0.850480985947341	0.982132802685217	Junction	Hippocampus
chr12:49549174-49549440(+)	ENSG00000135519.6	ENSG00000135519	KCNH3	-0.0089326590220628	2.13020263885489	-0.188613247195108	0.850500198336362	0.982132802685217	Junction	Hippocampus
chr8:144520055-144520237(+)	ENSG00000160959.7	ENSG00000160959	LRRC14	0.0109320272257587	0.409338328099298	0.188606957552045	0.850505124681277	0.982132802685217	Junction	Hippocampus
chr10:62059296-62069699(+)	ENSG00000150347.14	ENSG00000150347	ARID5B	0.0111834123414211	1.23596247026154	0.188602731444942	0.850508434770854	0.982132802685217	Junction	Hippocampus
chr2:20318646-20325049(-)	ENSG00000055917.15	ENSG00000055917	PUM2	-0.0152388375340012	-0.271745809275454	-0.188601981590624	0.850509022092962	0.982132802685217	Junction	Hippocampus
chr12:109227490-109232668(+)	ENSG00000076555.15	ENSG00000076555	ACACB	-0.0115908556326556	0.311305266803891	-0.188600089272286	0.850510504248421	0.982132802685217	Junction	Hippocampus
chr10:3118870-3119891(+)	ENSG00000067057.16	ENSG00000067057	PFKP	0.0068759587096119	4.11213026495218	0.188596011088402	0.850513698481549	0.982132802685217	Junction	Hippocampus
chr8:38728672-38742350(+)	ENSG00000147526.19	ENSG00000147526	TACC1	-0.0205280155280089	-0.864284594077786	-0.188551903278795	0.850548246033219	0.982132802685217	Junction	Hippocampus
chr9:70264446-70267922(+)	ENSG00000198887.8	ENSG00000198887	SMC5	0.0072234260718339	2.0817321156237	0.188550926009748	0.850549011484894	0.982132802685217	Junction	Hippocampus
chr3:50578927-50579843(+)	ENSG00000114735.9	ENSG00000114735	HEMK1	-0.0139432251151947	-0.268904717532614	-0.188547634798031	0.850551589346691	0.982132802685217	Junction	Hippocampus
chr16:7518390-7579776(+)	ENSG00000078328.19	ENSG00000078328	RBFOX1	-0.0078598450581014	3.60686085542889	-0.188540028649149	0.850557546915667	0.982132802685217	Junction	Hippocampus
chr6:31797883-31797989(-)	ENSG00000204392.10	ENSG00000204392	LSM2	-0.009314064491954	0.984822439152868	-0.188529582620574	0.850565728854111	0.982132802685217	Junction	Hippocampus
chr12:39332409-39332590(-)	ENSG00000139116.18	ENSG00000139116	KIF21A	0.0070132742169799	4.36758640715634	0.188519425326662	0.85057368465423	0.982132802685217	Junction	Hippocampus
chr12:57719183-57720405(+)	ENSG00000135506.15	ENSG00000135506	OS9	-0.0078858018671749	2.37324067518834	-0.188508867173539	0.850581954447449	0.982132802685217	Junction	Hippocampus
chr9:72953015-73080366(-)	ENSG00000165092.12	ENSG00000165092	ALDH1A1	0.0156270351976471	2.56278558557727	0.188498016514486	0.85059045336645	0.982132802685217	Junction	Hippocampus
chr11:118167087-118168084(-)	ENSG00000149575.5	ENSG00000149575	SCN2B	0.0081066317542166	2.55297022939299	0.188490098950423	0.850596654911875	0.982132802685217	Junction	Hippocampus
chr12:69365700-69365789(+)	ENSG00000127337.6	ENSG00000127337	YEATS4	0.0103377096889963	0.796180062009056	0.188480945631118	0.850603824391854	0.982132802685217	Junction	Hippocampus
chr16:14599961-14604145(-)	ENSG00000140694.16	ENSG00000140694	PARN	0.0060835450847241	2.86534225653001	0.188460419137673	0.850619902132787	0.982132802685217	Junction	Hippocampus
chr10:49756947-49758388(-)	ENSG00000197444.9	ENSG00000197444	OGDHL	0.0109004775938669	1.56065583340819	0.188452598177125	0.850626028055592	0.982132802685217	Junction	Hippocampus
chr14:62779925-62802328(-)	ENSG00000140015.19	ENSG00000140015	KCNH5	-0.027437429312977	-0.474776220295357	-0.188450600551781	0.850627592736801	0.982132802685217	Junction	Hippocampus
chr17:44859182-44859904(-)	ENSG00000108883.12	ENSG00000108883	EFTUD2	0.0074386385128591	1.78335980297296	0.188449189136779	0.850628698257038	0.982132802685217	Junction	Hippocampus
chr12:40299258-40302788(+)	ENSG00000188906.14	ENSG00000188906	LRRK2	-0.0117310173802441	0.81357648073169	-0.188447378439208	0.850630116524105	0.982132802685217	Junction	Hippocampus
chr15:61940795-61941762(-)	ENSG00000129003.15	ENSG00000129003	VPS13C	-0.0046523759237579	3.55892140317697	-0.188444667212088	0.850632240150846	0.982132802685217	Junction	Hippocampus
chr1:155264041-155264220(-)	ENSG00000176444.18	ENSG00000176444	CLK2	0.0083213830448815	1.51277167930453	0.188439622833536	0.850636191271337	0.982132802685217	Junction	Hippocampus
chrX:40597345-40597526(+)	ENSG00000182220.14	ENSG00000182220	ATP6AP2	0.0050257561168657	4.56258797390782	0.188431163235918	0.850642817445757	0.982132802685217	Junction	Hippocampus
chr16:71060657-71062168(-)	ENSG00000157423.17	ENSG00000157423	HYDIN	0.0211649659062144	0.671742938471208	0.188426350649376	0.850646587019591	0.982132802685217	Junction	Hippocampus
chr17:45514464-45518456(-)				-0.0313013847016469	0.413607195524222	-0.188417967345643	0.850653153451489	0.982132802685217	Junction	Hippocampus
chr9:121860444-121870496(-)	ENSG00000175764.14	ENSG00000175764	TTLL11	-0.0110222955832959	0.598331113641748	-0.188415934757177	0.850654745528706	0.982132802685217	Junction	Hippocampus
chr12:78050102-78050763(+)	ENSG00000067798.14	ENSG00000067798	NAV3	-0.0059011438683037	3.35681421271663	-0.188412652423452	0.850657316502343	0.982132802685217	Junction	Hippocampus
chr2:209625130-209653141(+)	ENSG00000078018.19	ENSG00000078018	MAP2	0.0071627544298704	6.75979508866779	0.188382722291546	0.850680760133596	0.982132802685217	Junction	Hippocampus
chr19:58315037-58325274(-)	ENSG00000283103.1	ENSG00000283103	LLNLR-245B6.1	0.0146798303488794	-0.0473216051672336	0.188365260733063	0.850694437459565	0.982132802685217	Junction	Hippocampus
chr7:151044222-151045208(+)	ENSG00000197150.12	ENSG00000197150	ABCB8	-0.0082770460554259	1.01516954729668	-0.188365024981623	0.850694622119754	0.982132802685217	Junction	Hippocampus
chr3:41954808-41962015(-)	ENSG00000168038.10	ENSG00000168038	ULK4	-0.0114376645000389	0.89033372901179	-0.188356842995283	0.850701030938894	0.982132802685217	Junction	Hippocampus
chr17:75514209-75515400(-)	ENSG00000177303.9	ENSG00000177303	CASKIN2	0.0133668099443905	0.110248033199	0.188356125696591	0.850701592787968	0.982132802685217	Junction	Hippocampus
chr5:112862584-112864456(+)	ENSG00000258864.1	ENSG00000258864	CTC-554D6.1	0.007898709162414	1.31638398918393	0.188347893878396	0.85070804065047	0.982132802685217	Junction	Hippocampus
chr2:95897343-95897436(-)				0.0171082627567741	1.58804828285774	0.188340200780606	0.850714066550239	0.982132802685217	Junction	Hippocampus
chr1:150512813-150513236(+)	ENSG00000143369.14	ENSG00000143369	ECM1	0.0184109077167422	-0.838281254941716	0.188337310150201	0.850716330744322	0.982132802685217	Junction	Hippocampus
chr15:33785983-33788217(+)	ENSG00000198838.13	ENSG00000198838	RYR3	-0.0093956342419939	2.29581594559058	-0.188334535690294	0.850718503944692	0.982132802685217	Junction	Hippocampus
chr9:136349764-136355689(+)	ENSG00000160360.11	ENSG00000160360	GPSM1	-0.0206150997746139	-1.00151481228858	-0.188331470643857	0.850720904759245	0.982132802685217	Junction	Hippocampus
chr1:185222037-185231576(+)	ENSG00000116668.12	ENSG00000116668	SWT1	0.0093853372664738	1.41991528458764	0.188330513015654	0.850721654858353	0.982132802685217	Junction	Hippocampus
chr7:39696860-39706122(+)	ENSG00000006451.7	ENSG00000006451	RALA	-0.0080473460072096	3.08026352482684	-0.188327739670945	0.850723827187989	0.982132802685217	Junction	Hippocampus
chr10:119810218-119811756(+)	ENSG00000198825.12	ENSG00000198825	INPP5F	0.0085422966460586	1.45869918439151	0.188306681221702	0.850740322070926	0.982140475548187	Junction	Hippocampus
chr6:152326103-152326295(-)	ENSG00000131018.22	ENSG00000131018	SYNE1	0.0062009760178086	3.85561391691131	0.188287559713021	0.850755299823559	0.982140475548187	Junction	Hippocampus
chr17:42705184-42706006(-)	ENSG00000108799.12	ENSG00000108799	EZH1	0.0074261506858225	1.75834751491585	0.188281542887416	0.850760012774869	0.982140475548187	Junction	Hippocampus
chr1:154343302-154343452(+)	ENSG00000143515.16	ENSG00000143515	ATP8B2	0.0079158373391069	1.68152209573202	0.188278832724224	0.85076213563475	0.982140475548187	Junction	Hippocampus
chr18:645098-649897(+)	ENSG00000079101.16	ENSG00000079101	CLUL1	-0.0226980296908441	-0.788848461479209	-0.188259853492317	0.850777002020873	0.982140475548187	Junction	Hippocampus
chr9:83977052-83977688(-)	ENSG00000165119.19	ENSG00000165119	HNRNPK	0.0035128515724483	5.70115586712999	0.18824862409868	0.850785798002634	0.982140475548187	Junction	Hippocampus
chr1:38857083-38859409(-)	ENSG00000116954.7	ENSG00000116954	RRAGC	-0.0106310673709611	1.46027122729497	-0.188236170768404	0.850795552715518	0.982140475548187	Junction	Hippocampus
chr3:187250330-187251633(-)	ENSG00000127241.16	ENSG00000127241	MASP1	0.0155004316968113	0.514111911120512	0.188212812254037	0.850813849537813	0.982140475548187	Junction	Hippocampus
chr18:79973857-79976717(-)	ENSG00000141759.14	ENSG00000141759	TXNL4A	0.0239039650246568	-0.911869014293506	0.188207739332198	0.850817823189431	0.982140475548187	Junction	Hippocampus
chr22:37616998-37618447(+)	ENSG00000100083.18	ENSG00000100083	GGA1	0.0095972607132408	0.534519528304319	0.188195948285375	0.850827059205345	0.982140475548187	Junction	Hippocampus
chr20:33392243-33394031(-)	ENSG00000101391.20	ENSG00000101391	CDK5RAP1	-0.0079886000776228	1.60975323129267	-0.188188983970573	0.850832514415313	0.982140475548187	Junction	Hippocampus
chr17:3690681-3690955(-)	ENSG00000257950.3	ENSG00000257950	P2RX5-TAX1BP3	0.0143963577656499	0.119234754148687	0.188188787317688	0.850832668455378	0.982140475548187	Junction	Hippocampus
chr14:102140173-102194937(+)	ENSG00000140153.17	ENSG00000140153	WDR20	0.0129492391728785	0.121707031498601	0.188169000379148	0.850848167780702	0.982140475548187	Junction	Hippocampus
chr3:180933387-180935137(+)	ENSG00000114416.17	ENSG00000114416	FXR1	0.0063144592247949	3.35585338690093	0.188142703701479	0.850868766345412	0.982140475548187	Junction	Hippocampus
chr19:49857131-49857692(+)	ENSG00000104960.15	ENSG00000104960	PTOV1	0.0055059378344753	3.50155393949968	0.188139742646524	0.850871085788621	0.982140475548187	Junction	Hippocampus
chrX:48803000-48803127(+)	ENSG00000094631.18	ENSG00000094631	HDAC6	0.0070232589926263	1.9608363942505	0.188137211972749	0.850873068108175	0.982140475548187	Junction	Hippocampus
chr2:216113130-216116658(+)	ENSG00000079246.15	ENSG00000079246	XRCC5	-0.0043670832538209	4.50067668002982	-0.188124651391272	0.850882907038016	0.982140475548187	Junction	Hippocampus
chr8:60850623-60851031(+)	ENSG00000171316.11	ENSG00000171316	CHD7	0.0096755935470436	1.14532085215514	0.188116056359673	0.850889639694602	0.982140475548187	Junction	Hippocampus
chr22:19039122-19041057(-)	ENSG00000070413.19	ENSG00000070413	DGCR2	0.0088965442135784	1.6563125101502	0.188096118902958	0.850905257136946	0.982140475548187	Junction	Hippocampus
chr12:119710387-119710539(-)	ENSG00000122966.14	ENSG00000122966	CIT	0.0102800861449443	2.12725961546283	0.188095968656753	0.850905374828281	0.982140475548187	Junction	Hippocampus
chr2:224478346-224481891(-)	ENSG00000036257.12	ENSG00000036257	CUL3	-0.0060330056311427	3.96764647396766	-0.188089639457895	0.850910332639464	0.982140475548187	Junction	Hippocampus
chr16:18395958-18401583(-)	ENSG00000254681.6	ENSG00000254681	PKD1P5	0.0470684299500301	-1.16660896953089	0.188084471324383	0.850914380965086	0.982140475548187	Junction	Hippocampus
chr16:50333698-50334710(-)	ENSG00000166164.15	ENSG00000166164	BRD7	-0.0078710232678657	2.51236763431946	-0.1880842919967	0.850914521436925	0.982140475548187	Junction	Hippocampus
chr17:2365058-2365214(+)	ENSG00000141258.12	ENSG00000141258	SGSM2	-0.0060710606895508	3.04199325538078	-0.188064950720078	0.850929671968374	0.982140475548187	Junction	Hippocampus
chr20:43580062-43584851(+)	ENSG00000101049.14	ENSG00000101049	SGK2	0.014333786257782	0.771153920888619	0.188056796911914	0.850936059077646	0.982140475548187	Junction	Hippocampus
chr7:100104941-100105044(+)	ENSG00000221838.9	ENSG00000221838	AP4M1	0.0123344777293222	0.433771318823464	0.188044564991847	0.850945640706089	0.982140475548187	Junction	Hippocampus
chr7:88075693-88108175(+)	ENSG00000008277.14	ENSG00000008277	ADAM22	0.0072837415491596	3.53966850738561	0.188038860682957	0.850950109069227	0.982140475548187	Junction	Hippocampus
chr1:26941661-26941752(+)	ENSG00000090273.13	ENSG00000090273	NUDC	0.0064595994095957	3.29825526253972	0.188026713409801	0.850959624423317	0.982140475548187	Junction	Hippocampus
chr7:103574300-103575547(-)	ENSG00000189056.13	ENSG00000189056	RELN	0.0164062736025983	1.82839690468414	0.188021799203802	0.850963473886875	0.982140475548187	Junction	Hippocampus
chr12:122288542-122309761(-)	ENSG00000130779.19	ENSG00000130779	CLIP1	0.0062482112311756	3.17786505652081	0.187993887461057	0.850985338165463	0.982140475548187	Junction	Hippocampus
chr1:212011422-212016885(-)	ENSG00000143493.12	ENSG00000143493	INTS7	0.0108008931315049	0.461032515944234	0.187991062832574	0.850987550805624	0.982140475548187	Junction	Hippocampus
chr1:35834175-35835833(+)	ENSG00000134698.10	ENSG00000134698	AGO4	0.0076389224492337	1.3517462960846	0.187981516647933	0.850995028708037	0.982140475548187	Junction	Hippocampus
chr10:1105268-1124217(+)	ENSG00000047056.14	ENSG00000047056	WDR37	0.0061662665325237	2.41594404772298	0.187978220767855	0.850997610503837	0.982140475548187	Junction	Hippocampus
chr10:12108016-12112899(+)	ENSG00000181192.11	ENSG00000181192	DHTKD1	-0.0080824150766882	0.886187099784089	-0.187978129022591	0.850997682371626	0.982140475548187	Junction	Hippocampus
chr7:37222694-37224878(-)	ENSG00000155849.15	ENSG00000155849	ELMO1	-0.0099407187856201	2.06512830275913	-0.187976299552302	0.850999115470209	0.982140475548187	Junction	Hippocampus
chr14:33794045-33797456(+)	ENSG00000151322.18	ENSG00000151322	NPAS3	-0.0103634673152156	1.19509545145467	-0.187962908785743	0.851009605018046	0.982140475548187	Junction	Hippocampus
chr22:19977587-19977957(-)	ENSG00000099889.13	ENSG00000099889	ARVCF	-0.0127533875193727	0.384422640533056	-0.187952475177289	0.851017778118534	0.982140475548187	Junction	Hippocampus
chr14:23053750-23054140(-)	ENSG00000139880.19	ENSG00000139880	CDH24	-0.0160046875096942	-0.267809880597794	-0.187949805307988	0.851019869546166	0.982140475548187	Junction	Hippocampus
chr7:47428377-47435281(-)	ENSG00000136205.16	ENSG00000136205	TNS3	-0.0132976683700427	-0.131863156504678	-0.187946855201085	0.851022180497628	0.982140475548187	Junction	Hippocampus
chr2:88736677-88737976(+)	ENSG00000153574.8	ENSG00000153574	RPIA	0.0144512543741608	-0.0404669504286821	0.187940746286105	0.851026965889654	0.982140475548187	Junction	Hippocampus
chr14:74911381-74911793(-)	ENSG00000198208.11	ENSG00000198208	RPS6KL1	-0.0106239181854713	0.66181881129984	-0.1879405927966	0.851027086125062	0.982140475548187	Junction	Hippocampus
chr19:32617634-32619259(-)	ENSG00000105186.15	ENSG00000105186	ANKRD27	-0.0084388714935561	1.40514841929134	-0.187935422215022	0.851031136482113	0.982140475548187	Junction	Hippocampus
chr1:154969449-154970031(-)	ENSG00000160691.18	ENSG00000160691	SHC1	-0.0103263778555304	1.33896956959774	-0.187919934093424	0.851043269071779	0.982140475548187	Junction	Hippocampus
chr6:170388494-170391012(+)	ENSG00000112584.13	ENSG00000112584	FAM120B	0.0073308937684441	1.86808541784379	0.187914779809513	0.851047306677821	0.982140475548187	Junction	Hippocampus
chr17:68883883-68884330(-)	ENSG00000141338.13	ENSG00000141338	ABCA8	0.0150766823438587	0.641344057353865	0.187914102764606	0.851047837040943	0.982140475548187	Junction	Hippocampus
chr11:62560455-62566805(-)	ENSG00000254772.9	ENSG00000254772	EEF1G	0.0044052230931624	5.22999621511433	0.187906549337168	0.851053754022852	0.982140475548187	Junction	Hippocampus
chr2:164722312-164722424(-)	ENSG00000082438.15	ENSG00000082438	COBLL1	0.0185514018923148	0.292544703593884	0.187905032082764	0.851054942566013	0.982140475548187	Junction	Hippocampus
chr4:112623877-112631929(-)	ENSG00000138658.15	ENSG00000138658	ZGRF1	0.0165802899047158	-0.553873048700779	0.187861630024116	0.851088941767561	0.982160847255238	Junction	Hippocampus
chr15:44328788-44331987(+)	ENSG00000166734.18	ENSG00000166734	CASC4	0.0061642032980403	4.80043500668493	0.187853460072407	0.85109534176776	0.982160847255238	Junction	Hippocampus
chr19:33112614-33113766(+)	ENSG00000076650.6	ENSG00000076650	GPATCH1	-0.0160831809237236	-0.731665411366029	-0.187845436636191	0.851101627003404	0.982160847255238	Junction	Hippocampus
chr7:90353010-90354457(+)	ENSG00000105793.15	ENSG00000105793	GTPBP10	-0.0084348447782066	1.53166215794216	-0.187840363042161	0.851105601456807	0.982160847255238	Junction	Hippocampus
chr22:40421101-40423535(-)	ENSG00000196588.14	ENSG00000196588	MKL1	-0.007583841549716	1.61114380689071	-0.187829259327367	0.85111429968217	0.982160847255238	Junction	Hippocampus
chr11:46751535-46752634(-)	ENSG00000175216.14	ENSG00000175216	CKAP5	-0.004897789330711	3.41078467905411	-0.187822675663486	0.851119457081165	0.982160847255238	Junction	Hippocampus
chr15:62750492-62752304(+)	ENSG00000171914.15	ENSG00000171914	TLN2	-0.0063769055333995	3.69180238656235	-0.187820806302562	0.851120921470599	0.982160847255238	Junction	Hippocampus
chr2:148981562-148983619(+)	ENSG00000168280.16	ENSG00000168280	KIF5C	-0.0046635778217526	6.10392562115423	-0.18780180896846	0.851135803321201	0.98216777973465	Junction	Hippocampus
chr1:236226740-236230223(-)	ENSG00000086619.13	ENSG00000086619	ERO1B	-0.0091843648212979	0.895863514090154	-0.187794128294787	0.851141820108852	0.98216777973465	Junction	Hippocampus
chr3:113453951-113457135(-)	ENSG00000163611.11	ENSG00000163611	SPICE1	0.0098100205811074	0.808617028645904	0.187783983132621	0.851149767509233	0.98216777973465	Junction	Hippocampus
chr20:9711436-9838761(-)	ENSG00000101349.16	ENSG00000101349	PAK5	-0.0162418173138817	0.188335975464124	-0.187769200574898	0.85116134772635	0.98216777973465	Junction	Hippocampus
chr3:195887048-195888425(-)	ENSG00000061938.16	ENSG00000061938	TNK2	0.0088011600066664	3.05485607500617	0.187769072608231	0.85116144797178	0.98216777973465	Junction	Hippocampus
chr3:101326081-101327665(-)	ENSG00000138468.15	ENSG00000138468	SENP7	0.0070273419441332	1.77003585561436	0.187751241120974	0.851175416673052	0.982175931973329	Junction	Hippocampus
chr11:6611453-6611663(-)	ENSG00000166337.9	ENSG00000166337	TAF10	-0.0064533924001832	2.93380751917569	-0.187723430785568	0.851197202625663	0.982192198453541	Junction	Hippocampus
chr10:12118919-12120181(+)	ENSG00000181192.11	ENSG00000181192	DHTKD1	0.0076915333765816	1.52714020573109	0.187710221796843	0.851207550271929	0.982192198453541	Junction	Hippocampus
chr15:90482750-90483360(+)	ENSG00000140575.12	ENSG00000140575	IQGAP1	-0.0143190015208444	0.1121920840802	-0.187706806878363	0.851210225452026	0.982192198453541	Junction	Hippocampus
chr15:75878022-75879097(+)	ENSG00000140367.11	ENSG00000140367	UBE2Q2	-0.007762735397932	1.75829981547795	-0.187694413597381	0.851219934119489	0.982195434713036	Junction	Hippocampus
chr20:10218978-10237972(+)	ENSG00000132639.12	ENSG00000132639	SNAP25	-0.0240178158208274	-0.467474245996213	-0.187685120073837	0.851227214509072	0.982195869030643	Junction	Hippocampus
chr15:49611269-49615120(-)	ENSG00000166262.15	ENSG00000166262	FAM227B	0.013081400859992	-0.0189869183172219	0.187645674565587	0.851258115596577	0.982208637609369	Junction	Hippocampus
chr16:27528722-27533290(-)	ENSG00000077235.17	ENSG00000077235	GTF3C1	-0.0064152425982236	2.60428705375351	-0.187639404037772	0.851263027865949	0.982208637609369	Junction	Hippocampus
chr7:56054504-56055623(+)	ENSG00000146731.10	ENSG00000146731	CCT6A	0.0054459291935065	3.99030042621851	0.187638985930898	0.851263355406938	0.982208637609369	Junction	Hippocampus
chr10:91500618-91501190(+)	ENSG00000165338.16	ENSG00000165338	HECTD2	-0.0089798142232523	1.49182646294507	-0.187635741834455	0.851265896802429	0.982208637609369	Junction	Hippocampus
chr1:243140108-243142366(-)	ENSG00000143702.15	ENSG00000143702	CEP170	-0.0114729513727857	0.289265890033357	-0.187616682545135	0.851280827706735	0.982217899056761	Junction	Hippocampus
chr1:109628807-109629108(+)	ENSG00000116337.15	ENSG00000116337	AMPD2	-0.0068114011249205	2.24744222567056	-0.187580775248501	0.851308957359032	0.982233021878008	Junction	Hippocampus
chr10:105211251-105214441(+)	ENSG00000156395.12	ENSG00000156395	SORCS3	-0.0107752141371092	0.959216892311923	-0.187574159621747	0.851314140038931	0.982233021878008	Junction	Hippocampus
chr1:204525597-204526359(+)	ENSG00000198625.12	ENSG00000198625	MDM4	-0.0104100487572766	1.66627998412417	-0.187573512123266	0.851314647289382	0.982233021878008	Junction	Hippocampus
chr17:4878383-4880983(+)	ENSG00000141503.15	ENSG00000141503	MINK1	-0.0061642872120528	4.27572366353758	-0.187552419504666	0.851331171285162	0.982244120895377	Junction	Hippocampus
chr15:90088503-90088586(-)	ENSG00000182054.9	ENSG00000182054	IDH2	0.0066310318864088	3.8074216190558	0.1875284019628	0.851349986750953	0.982248689596981	Junction	Hippocampus
chr14:55008367-55008607(-)	ENSG00000198554.11	ENSG00000198554	WDHD1	0.0160773245540635	-0.479175079180197	0.187510390530968	0.851364097055013	0.982248689596981	Junction	Hippocampus
chr15:85100199-85109052(+)	ENSG00000073417.14	ENSG00000073417	PDE8A	0.0089737656564042	1.91532389938536	0.187506223172674	0.851367361804635	0.982248689596981	Junction	Hippocampus
chr1:218302560-218305027(+)	ENSG00000067533.5	ENSG00000067533	RRP15	0.0092998906366887	1.52590835526422	0.187504081748695	0.851369039418311	0.982248689596981	Junction	Hippocampus
chr11:125908504-125910363(+)	ENSG00000109832.13	ENSG00000109832	DDX25	-0.0091766855404004	1.55056670278794	-0.187499182269207	0.851372877723719	0.982248689596981	Junction	Hippocampus
chr3:52824566-52824841(-)	ENSG00000055955.15	ENSG00000055955	ITIH4	0.0161957276109753	-0.175586411090878	0.187492334083207	0.851378242672883	0.982248689596981	Junction	Hippocampus
chr11:64314912-64315000(+)	ENSG00000173153.13	ENSG00000173153	ESRRA	0.0116754503062966	0.633600420135152	0.187456720537369	0.851406142853381	0.982248689596981	Junction	Hippocampus
chr8:18075588-18083980(-)	ENSG00000104763.18	ENSG00000104763	ASAH1	0.010337201740033	3.89724531832959	0.187455794265627	0.851406868510906	0.982248689596981	Junction	Hippocampus
chr10:44971849-44982520(+)	ENSG00000107551.20	ENSG00000107551	RASSF4	-0.0080083707958395	2.72248973707773	-0.187453303600515	0.851408819742257	0.982248689596981	Junction	Hippocampus
chr9:138075911-138078113(+)	ENSG00000148408.12	ENSG00000148408	CACNA1B	-0.0085004428404205	1.65431658217427	-0.187452347796997	0.851409568535976	0.982248689596981	Junction	Hippocampus
chr5:50794333-50794852(+)	ENSG00000151883.17	ENSG00000151883	PARP8	0.0084410661154245	2.16828362175608	0.187450419720719	0.851411079026125	0.982248689596981	Junction	Hippocampus
chr11:47425951-47426204(-)	ENSG00000165916.8	ENSG00000165916	PSMC3	0.0058098805755907	3.61772621639275	0.187439172303743	0.851419890468793	0.982250889726742	Junction	Hippocampus
chr1:149455578-149463490(+)	ENSG00000271383.6	ENSG00000271383	NBPF19	-0.0174581936963455	1.72869066626634	-0.187381364391795	0.851465178592096	0.982287417612013	Junction	Hippocampus
chr22:19135176-19137322(-)	ENSG00000100056.11	ENSG00000100056	DGCR14	-0.0096864257637463	0.400701437406115	-0.187381129922289	0.851465362282207	0.982287417612013	Junction	Hippocampus
chr10:73806812-73807107(-)	ENSG00000272916.5	ENSG00000272916	RP11-574K11.31	0.0118468327784245	-0.0266828056586035	0.187361150347989	0.851481014881411	0.982290283729797	Junction	Hippocampus
chr3:33592497-33594950(-)	ENSG00000163539.16	ENSG00000163539	CLASP2	0.004511606460633	4.5028014087967	0.187360332012879	0.851481655990992	0.982290283729797	Junction	Hippocampus
chr5:160395540-160399638(-)	ENSG00000221886.3	ENSG00000221886	ZBED8	0.0184594185658813	-0.766699635644304	0.187346446552719	0.851492534314231	0.982294867818247	Junction	Hippocampus
chr15:61925549-61927090(-)	ENSG00000129003.15	ENSG00000129003	VPS13C	-0.0065377978159543	2.41369981624531	-0.18733348589561	0.851502688142139	0.982298616050189	Junction	Hippocampus
chr15:56427740-56428366(+)	ENSG00000151575.14	ENSG00000151575	TEX9	0.0151912631202712	-0.372010873667884	0.187316143900401	0.851516274500807	0.982306323977339	Junction	Hippocampus
chr14:49853764-49862572(-)				-0.0950808767892052	3.98953831394888	-0.187282239576486	0.851542836526467	0.982324798548287	Junction	Hippocampus
chr7:99410170-99411063(+)	ENSG00000106245.9	ENSG00000106245	BUD31	0.0070026863603122	3.21396775228347	0.187259288705328	0.851560817267932	0.982324798548287	Junction	Hippocampus
chrX:78136991-78137748(-)	ENSG00000187325.4	ENSG00000187325	TAF9B	-0.0083627149383689	1.68988331693396	-0.187256726440316	0.851562824666029	0.982324798548287	Junction	Hippocampus
chr2:200389284-200412310(+)	ENSG00000196141.13	ENSG00000196141	SPATS2L	0.0088498492126835	2.16098580194364	0.187240748192268	0.851575342793702	0.982324798548287	Junction	Hippocampus
chr14:21019977-21020557(-)	ENSG00000165795.22	ENSG00000165795	NDRG2	0.0428237196821134	-2.1701630434297	0.187221614452356	0.851590333134807	0.982324798548287	Junction	Hippocampus
chr5:37605239-37697654(+)	ENSG00000082068.8	ENSG00000082068	WDR70	0.0097926064921377	0.710421438498715	0.187211104924721	0.851598566854046	0.982324798548287	Junction	Hippocampus
chr19:38534820-38535140(+)	ENSG00000196218.12	ENSG00000196218	RYR1	0.0164734337239502	0.0695649607305558	0.187200160241246	0.851607141514627	0.982324798548287	Junction	Hippocampus
chr3:15735498-15737032(-)	ENSG00000206560.11	ENSG00000206560	ANKRD28	-0.0077900251724067	1.98789393248109	-0.187197455413258	0.851609260626769	0.982324798548287	Junction	Hippocampus
chr9:97185513-97188464(-)				0.0153346796935555	0.221643141750607	0.187182723381754	0.851620802535553	0.982324798548287	Junction	Hippocampus
chr13:35432394-35452091(+)	ENSG00000172915.18	ENSG00000172915	NBEA	-0.0060144714809633	4.21537034138749	-0.187176974900492	0.851625306230367	0.982324798548287	Junction	Hippocampus
chr1:146595172-146617028(+)	ENSG00000276975.2	ENSG00000276975	HYDIN2	0.0191442256228306	0.843336265040255	0.187167182900496	0.8516329778643	0.982324798548287	Junction	Hippocampus
chr2:201330834-201342369(-)	ENSG00000155749.12	ENSG00000155749	ALS2CR12	-0.0163881704305673	-0.414386709145328	-0.187151817473073	0.851645016080466	0.982324798548287	Junction	Hippocampus
chr22:50077503-50079917(-)	ENSG00000100427.15	ENSG00000100427	MLC1	-0.0085457979898722	4.09211559939326	-0.187126701381419	0.851664693638441	0.982324798548287	Junction	Hippocampus
chr8:112255428-112263638(-)	ENSG00000164796.17	ENSG00000164796	CSMD3	-0.0105445302404019	1.02263156951476	-0.187112943544799	0.851675472449838	0.982324798548287	Junction	Hippocampus
chr2:74526837-74526940(-)	ENSG00000115307.16	ENSG00000115307	AUP1	-0.0058377332287038	3.28956981118535	-0.187098752435983	0.851686590744864	0.982324798548287	Junction	Hippocampus
chr1:39434633-39435557(+)	ENSG00000127603.23	ENSG00000127603	MACF1	-0.0048638398338198	4.78644260024875	-0.187094953951014	0.851689566745425	0.982324798548287	Junction	Hippocampus
chr7:90297831-90299866(+)	ENSG00000105792.19	ENSG00000105792	CFAP69	-0.0195300099462505	-0.962234667916922	-0.187089209009967	0.851694067740749	0.982324798548287	Junction	Hippocampus
chr4:955484-955754(+)	ENSG00000127419.16	ENSG00000127419	TMEM175	-0.0090398832432567	0.960526277561453	-0.187087450768414	0.851695445273175	0.982324798548287	Junction	Hippocampus
chr3:167532978-167536869(-)	ENSG00000174776.10	ENSG00000174776	WDR49	0.0129230757930033	0.533225569931717	0.187084982681077	0.851697378950421	0.982324798548287	Junction	Hippocampus
chr14:52881470-52881795(-)	ENSG00000073712.14	ENSG00000073712	FERMT2	0.0124725167563529	0.447596294402744	0.187076975495861	0.851703652361754	0.982324798548287	Junction	Hippocampus
chr15:55830000-55830513(-)	ENSG00000069869.15	ENSG00000069869	NEDD4	0.0154672765159025	-0.251644476674417	0.187074192137661	0.851705833049233	0.982324798548287	Junction	Hippocampus
chr3:28241813-28316332(+)	ENSG00000187118.12	ENSG00000187118	CMC1	0.0172288857970247	-0.823842553071765	0.187062368424406	0.851715096628307	0.982324798548287	Junction	Hippocampus
chr3:151356040-151357212(+)	ENSG00000144893.12	ENSG00000144893	MED12L	-0.0118735076475614	0.987131624372715	-0.18705685040686	0.851719419861955	0.982324798548287	Junction	Hippocampus
chr9:127808312-127808557(+)	ENSG00000136877.14	ENSG00000136877	FPGS	-0.0144605458808081	0.264328727858632	-0.187047970447513	0.851726377105307	0.982324798548287	Junction	Hippocampus
chr15:33584491-33585997(+)	ENSG00000198838.13	ENSG00000198838	RYR3	0.0098297709377625	1.91605569578881	0.187040383289954	0.851732321477451	0.982324798548287	Junction	Hippocampus
chr7:135617248-135617601(+)	ENSG00000155561.14	ENSG00000155561	NUP205	-0.0074814330822361	1.45986878641317	-0.1870318736342	0.851738988616835	0.982324798548287	Junction	Hippocampus
chr11:47245835-47247640(-)	ENSG00000134575.9	ENSG00000134575	ACP2	-0.0082601534556734	1.79604030070541	-0.187030784622184	0.851739841836006	0.982324798548287	Junction	Hippocampus
chr8:22527518-22528505(+)	ENSG00000120910.14	ENSG00000120910	PPP3CC	0.009103618857307	1.39662263148821	0.187005302019227	0.85175980699639	0.982324798548287	Junction	Hippocampus
chr5:169670598-169671077(+)	ENSG00000134516.15	ENSG00000134516	DOCK2	0.0156222498659068	0.0337860528209963	0.187004685135463	0.851760290314889	0.982324798548287	Junction	Hippocampus
chr14:49583676-49585949(-)	ENSG00000213741.8	ENSG00000213741	RPS29	0.0103674234696713	5.8736172258659	0.1869779853143	0.851781209248566	0.982324798548287	Junction	Hippocampus
chrX:41610026-41622616(-)	ENSG00000147044.20	ENSG00000147044	CASK	0.0080817656443651	1.92998135955836	0.186977438529524	0.851781637647828	0.982324798548287	Junction	Hippocampus
chr22:37566813-37568107(+)	ENSG00000128283.6	ENSG00000128283	CDC42EP1	-0.0140716596807527	0.736559458082491	-0.186965466939617	0.8517910172548	0.982324798548287	Junction	Hippocampus
chr8:25336374-25340876(+)	ENSG00000147459.17	ENSG00000147459	DOCK5	-0.0118037072639494	0.922208822249626	-0.186963254595909	0.851792750603688	0.982324798548287	Junction	Hippocampus
chr16:16317778-16317895(+)	ENSG00000244257.5	ENSG00000244257	PKD1P1	-0.0343593969008013	0.23548578116179	-0.186955077268134	0.851799157463418	0.982324798548287	Junction	Hippocampus
chr2:70456489-70465615(-)	ENSG00000163235.15	ENSG00000163235	TGFA	0.0159882747723592	-0.400427902479141	0.186948361853349	0.851804418935355	0.982324798548287	Junction	Hippocampus
chr10:22540075-22541803(-)	ENSG00000150867.13	ENSG00000150867	PIP4K2A	-0.0088862294170842	4.06245223210757	-0.186945145175601	0.85180693917811	0.982324798548287	Junction	Hippocampus
chr19:42350385-42351215(+)	ENSG00000105429.12	ENSG00000105429	MEGF8	-0.0091043557327408	1.62478748888344	-0.186935918088066	0.851814168540031	0.982324798548287	Junction	Hippocampus
chr7:2525568-2525684(+)	ENSG00000106003.12	ENSG00000106003	LFNG	0.0188126005353187	-0.86677282434417	0.186914224369225	0.851831165474195	0.982324798548287	Junction	Hippocampus
chr1:19086822-19087815(-)	ENSG00000127481.14	ENSG00000127481	UBR4	-0.0056216336286263	2.64622754008419	-0.186913637505749	0.851831625280131	0.982324798548287	Junction	Hippocampus
chr3:42663942-42664236(+)	ENSG00000114853.13	ENSG00000114853	ZBTB47	0.0066209004857231	2.75474071931072	0.186903685964855	0.851839422293028	0.982324798548287	Junction	Hippocampus
chr1:1294817-1295446(-)	ENSG00000131584.18	ENSG00000131584	ACAP3	-0.0081645363759204	2.32898521435856	-0.186896884415282	0.851844751302229	0.982324798548287	Junction	Hippocampus
chr21:8402210-8402288(-)				-0.0756072353731329	-1.37174428451331	-0.186864987784532	0.851869742380099	0.982324798548287	Junction	Hippocampus
chr9:137089006-137096236(+)	ENSG00000177239.14	ENSG00000177239	MAN1B1	-0.0070096021260795	2.82516772663613	-0.18685779300589	0.851875379525074	0.982324798548287	Junction	Hippocampus
chr12:96522190-96527245(+)	ENSG00000188596.10	ENSG00000188596	CFAP54	0.0145848533849274	-0.112186675924659	0.186855826841869	0.85187692002572	0.982324798548287	Junction	Hippocampus
chr1:120805766-120807606(+)	ENSG00000273136.6	ENSG00000273136	NBPF26	0.017205215901598	0.398395350507179	0.186834492027475	0.851893636010111	0.982324798548287	Junction	Hippocampus
chr19:18121923-18122672(+)	ENSG00000099308.10	ENSG00000099308	MAST3	0.0069301817150009	2.96870240321093	0.186828219370368	0.851898550695915	0.982324798548287	Junction	Hippocampus
chr1:212888002-212888488(+)	ENSG00000162769.12	ENSG00000162769	FLVCR1	0.0121329417083598	0.215988061174264	0.186818498823826	0.851906166846908	0.982324798548287	Junction	Hippocampus
chr10:27040179-27043425(-)	ENSG00000107890.16	ENSG00000107890	ANKRD26	-0.0086154148918276	1.64398807525476	-0.186806904850021	0.851915250866104	0.982324798548287	Junction	Hippocampus
chr8:140762389-140764233(-)	ENSG00000169398.19	ENSG00000169398	PTK2	-0.0060844216967091	3.65979091198489	-0.186794998335983	0.851924579784896	0.982324798548287	Junction	Hippocampus
chr9:28670281-28947817(-)				-0.0159181323226821	0.498149347169381	-0.186790850257333	0.851927829866903	0.982324798548287	Junction	Hippocampus
chr14:22833483-22834171(+)	ENSG00000172590.18	ENSG00000172590	MRPL52	0.0063620713098877	3.05386747212339	0.186784276422902	0.85193298057022	0.982324798548287	Junction	Hippocampus
chr1:1793312-1804418(-)	ENSG00000078369.17	ENSG00000078369	GNB1	-0.0048375366941337	5.07247209830539	-0.186783367941479	0.851933692380291	0.982324798548287	Junction	Hippocampus
chr17:29583038-29583482(-)	ENSG00000108262.15	ENSG00000108262	GIT1	-0.0077543918502338	3.09742155678335	-0.186780650206961	0.851935821770512	0.982324798548287	Junction	Hippocampus
chr12:40048211-40092754(-)	ENSG00000151229.12	ENSG00000151229	SLC2A13	-0.017526107273397	0.537354594707312	-0.186779498279156	0.851936724325444	0.982324798548287	Junction	Hippocampus
chr3:9653770-9662266(+)	ENSG00000163719.19	ENSG00000163719	MTMR14	-0.0097809129076317	0.884371490690255	-0.186777497180828	0.851938292220316	0.982324798548287	Junction	Hippocampus
chr20:45957929-45959200(-)	ENSG00000198026.7	ENSG00000198026	ZNF335	-0.0089602024648501	0.80806200708467	-0.186763201351743	0.851949493264761	0.982324798548287	Junction	Hippocampus
chr21:45482822-45486860(+)	ENSG00000182871.14	ENSG00000182871	COL18A1	0.0200831107294523	-0.743002198235028	0.186762269613627	0.851950223299715	0.982324798548287	Junction	Hippocampus
chr1:3742912-3743060(-)	ENSG00000227372.11	ENSG00000227372	TP73-AS1	0.016188203485688	-0.567299729100155	0.186761995626224	0.851950437974204	0.982324798548287	Junction	Hippocampus
chr21:31245661-31251741(-)	ENSG00000156299.13	ENSG00000156299	TIAM1	0.0106968975178092	2.1868459057352	0.186752593967345	0.851957804364482	0.982324798548287	Junction	Hippocampus
chr10:114144617-114145548(-)	ENSG00000165813.17	ENSG00000165813	CCDC186	0.0075914532751505	2.15351315059999	0.186747025239867	0.85196216758144	0.982324798548287	Junction	Hippocampus
chr7:32875158-32879434(-)	ENSG00000170852.10	ENSG00000170852	KBTBD2	-0.0066993278626407	1.91588422016379	-0.186737116518119	0.851969931287884	0.982324798548287	Junction	Hippocampus
chr6:89743715-89745272(-)	ENSG00000112159.11	ENSG00000112159	MDN1	0.0085825372228829	1.70548491196923	0.186736154668729	0.85197068491929	0.982324798548287	Junction	Hippocampus
chr3:85886328-85912372(+)	ENSG00000175161.13	ENSG00000175161	CADM2	0.0071324364048674	4.23800531139098	0.186728375055617	0.851976780432402	0.982324798548287	Junction	Hippocampus
chr9:136863449-136863819(-)	ENSG00000107223.12	ENSG00000107223	EDF1	0.0037223979526681	5.08637799212198	0.186721871356218	0.85198187624339	0.982324798548287	Junction	Hippocampus
chr10:119805462-119806359(+)	ENSG00000198825.12	ENSG00000198825	INPP5F	0.0095246572702401	1.05536632043946	0.186693761811462	0.852003900845435	0.982324798548287	Junction	Hippocampus
chr19:19678787-19679180(+)	ENSG00000181896.11	ENSG00000181896	ZNF101	-0.0110795397681019	0.323590786209471	-0.186681163798098	0.852013771773281	0.982324798548287	Junction	Hippocampus
chr8:2950344-2951113(-)	ENSG00000183117.18	ENSG00000183117	CSMD1	-0.0078295675813882	1.75701594407007	-0.186672006994699	0.852020946422732	0.982324798548287	Junction	Hippocampus
chr10:84205928-84208173(+)	ENSG00000148600.14	ENSG00000148600	CDHR1	-0.0192140043676811	0.0900546538473195	-0.186646065710577	0.852041272318471	0.982324798548287	Junction	Hippocampus
chr2:9406159-9406214(-)				-0.0539576986338091	-2.76231490855881	-0.186637893952029	0.852047675195124	0.982324798548287	Junction	Hippocampus
chr4:185370815-185372855(-)	ENSG00000109771.15	ENSG00000109771	LRP2BP	-0.0165971022665905	-0.594944238963883	-0.186636427574866	0.852048824157188	0.982324798548287	Junction	Hippocampus
chr6:2949070-2953043(-)	ENSG00000124570.17	ENSG00000124570	SERPINB6	0.0063826756142885	3.2192772042503	0.186629703235078	0.852054092936215	0.982324798548287	Junction	Hippocampus
chr22:31804224-31804841(+)	ENSG00000100150.16	ENSG00000100150	DEPDC5	0.0106071067557357	0.61332771705042	0.186623821341895	0.85205870163134	0.982324798548287	Junction	Hippocampus
chr11:61523275-61523826(-)	ENSG00000011347.9	ENSG00000011347	SYT7	-0.0083164031876033	3.62977500951357	-0.186620946351645	0.852060954301355	0.982324798548287	Junction	Hippocampus
chr3:87253511-87253711(+)	ENSG00000083937.8	ENSG00000083937	CHMP2B	0.0057183415326904	2.91011218988884	0.186620727077998	0.85206112611109	0.982324798548287	Junction	Hippocampus
chr15:54525638-54532916(+)	ENSG00000137766.16	ENSG00000137766	UNC13C	0.018817801456713	2.50915723774064	0.186618929382693	0.852062534678039	0.982324798548287	Junction	Hippocampus
chrX:123860294-123888618(+)	ENSG00000101966.12	ENSG00000101966	XIAP	-0.0129767762200818	0.151986415665743	-0.186597201150581	0.852079559663804	0.982324798548287	Junction	Hippocampus
chr3:15084897-15084999(-)	ENSG00000131381.12	ENSG00000131381	RBSN	0.0067859224253	2.02264392310382	0.186595011409006	0.852081275422471	0.982324798548287	Junction	Hippocampus
chr18:23309745-23352195(-)	ENSG00000134490.13	ENSG00000134490	TMEM241	-0.0114151485527132	0.083354375850075	-0.186594708499354	0.852081512765538	0.982324798548287	Junction	Hippocampus
chr13:109019912-109046915(+)	ENSG00000041515.15	ENSG00000041515	MYO16	0.0114298939067604	0.94831336035954	0.186593843218701	0.852082190751153	0.982324798548287	Junction	Hippocampus
chr17:28388540-28395904(+)	ENSG00000004139.13	ENSG00000004139	SARM1	0.009509203831096	0.903322644100711	0.186590479352849	0.852084826489687	0.982324798548287	Junction	Hippocampus
chr5:140695634-140695737(+)	ENSG00000112855.14	ENSG00000112855	HARS2	0.0088008886211325	0.986837395341975	0.186581852904731	0.852091585703109	0.982324798548287	Junction	Hippocampus
chr5:141973743-141983379(+)	ENSG00000013561.17	ENSG00000013561	RNF14	0.0214406415663172	-1.02344144713159	0.186567953827791	0.852102476283342	0.98232656973989	Junction	Hippocampus
chr5:103173973-103177666(+)	ENSG00000145725.19	ENSG00000145725	PPIP5K2	-0.0094434088372445	1.23139471669884	-0.186562267380971	0.85210693188993	0.98232656973989	Junction	Hippocampus
chr4:13615503-13619942(-)	ENSG00000038219.12	ENSG00000038219	BOD1L1	-0.006368693116603	2.55747780233191	-0.186537793303716	0.852126108569302	0.982340716779532	Junction	Hippocampus
chr8:38252029-38252131(+)	ENSG00000085788.13	ENSG00000085788	DDHD2	0.0055734700850964	2.54772916219272	0.186478725048908	0.852172391900868	0.982383966226425	Junction	Hippocampus
chr17:82582935-82584012(+)	ENSG00000141568.20	ENSG00000141568	FOXK2	0.0089742879574122	1.0884351473245	0.186472288048361	0.852177435687182	0.982383966226425	Junction	Hippocampus
chr5:177246797-177248180(+)	ENSG00000165671.18	ENSG00000165671	NSD1	-0.0060290497235036	2.52885273331373	-0.18644643562102	0.852197692717119	0.98239297349886	Junction	Hippocampus
chr1:62803863-62805171(+)	ENSG00000125703.14	ENSG00000125703	ATG4C	0.0081448419315239	2.04264168922038	0.186444690837072	0.852199059870438	0.98239297349886	Junction	Hippocampus
chr9:113391624-113392118(-)	ENSG00000148218.15	ENSG00000148218	ALAD	-0.0066828762869688	2.58757331567469	-0.186409471683338	0.852226656495978	0.982397298710659	Junction	Hippocampus
chr18:79977702-79988239(-)	ENSG00000141759.14	ENSG00000141759	TXNL4A	0.0056769513551406	2.94399980255177	0.18640684180127	0.852228717196469	0.982397298710659	Junction	Hippocampus
chr2:50236971-50465441(-)	ENSG00000179915.22	ENSG00000179915	NRXN1	0.0057298567679799	4.33078357560045	0.186392011720069	0.852240337643573	0.982397298710659	Junction	Hippocampus
chr16:2262432-2262739(-)	ENSG00000205937.11	ENSG00000205937	RNPS1	-0.006633836719772	2.88159523112878	-0.186385439835327	0.852245487203492	0.982397298710659	Junction	Hippocampus
chr16:47596532-47610825(+)	ENSG00000102893.15	ENSG00000102893	PHKB	0.0057871294809701	3.23547791385625	0.186383291843521	0.852247170316016	0.982397298710659	Junction	Hippocampus
chr15:84538617-84542144(-)	ENSG00000189136.8	ENSG00000189136	UBE2Q2P1	-0.0103538390082969	0.712928908552186	-0.186377862938867	0.852251424272602	0.982397298710659	Junction	Hippocampus
chr4:169155576-169156403(-)	ENSG00000154447.14	ENSG00000154447	SH3RF1	0.0101812573511178	2.75250616214793	0.186376915909704	0.852252166341878	0.982397298710659	Junction	Hippocampus
chr14:24211830-24213408(-)	ENSG00000254692.1	ENSG00000254692	RP11-468E2.1	0.0084936840661803	1.6489765813891	0.18635182930071	0.852271823653157	0.982397298710659	Junction	Hippocampus
chr1:43602098-43603415(+)	ENSG00000142949.16	ENSG00000142949	PTPRF	-0.0112616772466479	1.1232140264055	-0.186344108896979	0.852277873209098	0.982397298710659	Junction	Hippocampus
chr19:40242070-40242533(-)	ENSG00000105221.16	ENSG00000105221	AKT2	0.0071389702954682	2.0889381550858	0.186343725509703	0.852278173624026	0.982397298710659	Junction	Hippocampus
chr2:215425286-215428179(-)	ENSG00000115414.18	ENSG00000115414	FN1	0.018204684682848	2.64312337644783	0.186335900404469	0.852284305231342	0.982397298710659	Junction	Hippocampus
chr15:90440616-90441505(+)	ENSG00000140575.12	ENSG00000140575	IQGAP1	0.0068834185603071	2.24329023372344	0.186334150122097	0.85228567672137	0.982397298710659	Junction	Hippocampus
chr2:47833071-47834578(-)	ENSG00000138081.20	ENSG00000138081	FBXO11	-0.0049527338078436	3.01637117189939	-0.186294152817642	0.852317018017489	0.982424830116759	Junction	Hippocampus
chr11:125994390-125994870(-)	ENSG00000064309.14	ENSG00000064309	CDON	0.0136740057332461	0.290361445447327	0.186286042742275	0.852323372981134	0.982424830116759	Junction	Hippocampus
chr1:186314725-186317481(-)	ENSG00000047410.13	ENSG00000047410	TPR	-0.0052807939338076	2.93939980858962	-0.186269846071534	0.852336064538574	0.982426334305998	Junction	Hippocampus
chr3:195867265-195867360(-)	ENSG00000061938.16	ENSG00000061938	TNK2	-0.0123331798567928	0.501133476927968	-0.186261873750942	0.852342311587409	0.982426334305998	Junction	Hippocampus
chr2:26944825-26946909(+)	ENSG00000157851.16	ENSG00000157851	DPYSL5	0.0099892816933348	1.46073670152319	0.186247965715573	0.852353209838759	0.982426334305998	Junction	Hippocampus
chr2:217836212-217847509(-)	ENSG00000079308.16	ENSG00000079308	TNS1	-0.0101056995930555	1.26612607283317	-0.186230972567606	0.852366525603869	0.982426334305998	Junction	Hippocampus
chr5:111100722-111102344(+)	ENSG00000134987.11	ENSG00000134987	WDR36	-0.0100789748801844	0.65797564480689	-0.186203850933993	0.852387778098737	0.982426334305998	Junction	Hippocampus
chr5:96754742-96757443(+)	ENSG00000153113.23	ENSG00000153113	CAST	-0.0075657602651797	2.30196860734854	-0.186195207858428	0.852394550829869	0.982426334305998	Junction	Hippocampus
chr4:154321223-154322330(-)	ENSG00000197410.12	ENSG00000197410	DCHS2	-0.0163072423803734	0.204141296285495	-0.186188960381226	0.852399446372185	0.982426334305998	Junction	Hippocampus
chr13:41865814-41865901(-)	ENSG00000102763.16	ENSG00000102763	VWA8	0.0068192165289406	2.40306346199493	0.186186417550435	0.852401438943834	0.982426334305998	Junction	Hippocampus
chr14:54427842-54430260(-)	ENSG00000100528.11	ENSG00000100528	CNIH1	-0.0066320845566058	3.87875378530355	-0.186184369549486	0.852403043765669	0.982426334305998	Junction	Hippocampus
chr16:19610416-19616113(+)	ENSG00000103544.14	ENSG00000103544	C16orf62	-0.0074763478588702	2.52451590102318	-0.186178924436051	0.852407310581586	0.982426334305998	Junction	Hippocampus
chr3:51385437-51386207(+)	ENSG00000145050.15	ENSG00000145050	MANF	0.0138510405530623	0.863017312436893	0.186171626256531	0.852413029475408	0.982426334305998	Junction	Hippocampus
chr1:15564360-15565918(+)	ENSG00000116138.12	ENSG00000116138	DNAJC16	-0.0065944486073213	1.67163645585201	-0.186169681776704	0.852414553181865	0.982426334305998	Junction	Hippocampus
chr10:35035297-35038919(-)	ENSG00000108094.14	ENSG00000108094	CUL2	0.0059580932304964	2.54301642161197	0.18616615215746	0.852417319014818	0.982426334305998	Junction	Hippocampus
chr5:178727126-178728989(-)	ENSG00000169131.10	ENSG00000169131	ZNF354A	-0.0118735174292308	0.0826320756890416	-0.18615443392553	0.852426501511825	0.982426334305998	Junction	Hippocampus
chr7:36439291-36443754(+)	ENSG00000011426.10	ENSG00000011426	ANLN	0.0131991706025861	2.28129652422747	0.186143738341273	0.852434882671751	0.982426334305998	Junction	Hippocampus
chr1:42490230-42497097(+)	ENSG00000186409.14	ENSG00000186409	CCDC30	-0.0081631967345619	2.50281080472855	-0.18614337460194	0.85243516770159	0.982426334305998	Junction	Hippocampus
chr10:60106060-60108829(-)	ENSG00000151150.21	ENSG00000151150	ANK3	0.0067558814174777	3.67690866675756	0.186128689533477	0.852446675086714	0.982431637783018	Junction	Hippocampus
chr6:31645199-31645406(-)	ENSG00000204463.12	ENSG00000204463	BAG6	-0.0058905329631736	2.42591696096227	-0.186041633252663	0.85251489401688	0.982453359803777	Junction	Hippocampus
chr18:21513987-21515416(+)	ENSG00000141449.14	ENSG00000141449	GREB1L	0.0188144436840472	-0.408533465208616	0.186040272424228	0.852515960396293	0.982453359803777	Junction	Hippocampus
chr15:51798341-51806376(+)	ENSG00000128872.9	ENSG00000128872	TMOD2	-0.0043012954342679	5.07148208575395	-0.18603730331572	0.85251828706539	0.982453359803777	Junction	Hippocampus
chr1:67329730-67330659(+)	ENSG00000081985.10	ENSG00000081985	IL12RB2	0.0153875871380821	1.02243310858713	0.186019371850283	0.852532338646095	0.982453359803777	Junction	Hippocampus
chr16:16318080-16318513(+)	ENSG00000244257.5	ENSG00000244257	PKD1P1	0.01563397057195	1.29387395325292	0.185997464764002	0.852549505694466	0.982453359803777	Junction	Hippocampus
chr9:37854983-37857240(+)	ENSG00000122741.15	ENSG00000122741	DCAF10	-0.0082427713746183	1.14389328724092	-0.185974251837983	0.852567696114462	0.982453359803777	Junction	Hippocampus
chr20:35384134-35394091(-)	ENSG00000101019.21	ENSG00000101019	UQCC1	0.0055124716094887	2.86537356868601	0.185966103507718	0.852574081435427	0.982453359803777	Junction	Hippocampus
chr17:17847784-17848822(-)	ENSG00000175662.17	ENSG00000175662	TOM1L2	-0.0065780414348785	2.78925850003253	-0.185963449362376	0.852576161320068	0.982453359803777	Junction	Hippocampus
chr9:15465581-15466747(-)	ENSG00000164985.14	ENSG00000164985	PSIP1	0.0060716654017746	3.37626102022833	0.185943764548651	0.852591587086824	0.982453359803777	Junction	Hippocampus
chr16:24123982-24154683(+)	ENSG00000166501.12	ENSG00000166501	PRKCB	0.0108667482807999	4.57654766339539	0.185942949728226	0.852592225612239	0.982453359803777	Junction	Hippocampus
chr9:35397713-35398210(+)	ENSG00000198722.14	ENSG00000198722	UNC13B	-0.0088177175746217	2.2878561674505	-0.185939491573806	0.852594935559482	0.982453359803777	Junction	Hippocampus
chr16:3023531-3023846(-)	ENSG00000103145.10	ENSG00000103145	HCFC1R1	-0.0120278291126816	0.847227230735133	-0.185934935891997	0.852598505575472	0.982453359803777	Junction	Hippocampus
chr10:120457362-120503817(+)	ENSG00000203805.10	ENSG00000203805	PLPP4	-0.0164139574191041	0.85144209611406	-0.185891432568972	0.852632596686542	0.982453359803777	Junction	Hippocampus
chr8:52685521-52686852(-)	ENSG00000023287.12	ENSG00000023287	RB1CC1	-0.0066880655026321	2.84651806832084	-0.185871618496021	0.852648123954361	0.982453359803777	Junction	Hippocampus
chr10:101995356-102001970(-)	ENSG00000120029.12	ENSG00000120029	C10orf76	-0.0063359511229918	1.8422232856948	-0.185866894237264	0.852651826120942	0.982453359803777	Junction	Hippocampus
chr2:203107519-203107607(+)	ENSG00000144426.18	ENSG00000144426	NBEAL1	-0.0090847781118954	0.870433350761652	-0.185834541560202	0.85267717939216	0.982453359803777	Junction	Hippocampus
chr17:67188617-67189588(-)	ENSG00000198265.11	ENSG00000198265	HELZ	-0.0067977604441502	2.37738582391708	-0.185820771331998	0.852687970518653	0.982453359803777	Junction	Hippocampus
chr13:32236173-32237378(+)	ENSG00000073910.19	ENSG00000073910	FRY	0.0073946255602399	2.73207541293422	0.185818769457105	0.852689539302889	0.982453359803777	Junction	Hippocampus
chrX:32346081-32348405(-)	ENSG00000198947.15	ENSG00000198947	DMD	-0.0094963722198019	3.6712611953593	-0.18581853945144	0.852689719548587	0.982453359803777	Junction	Hippocampus
chr4:39189782-39199477(+)	ENSG00000157796.17	ENSG00000157796	WDR19	0.0122668119703436	0.453615799448146	0.185808943450768	0.852697239534749	0.982453359803777	Junction	Hippocampus
chr16:14633019-14644273(+)	ENSG00000103429.10	ENSG00000103429	BFAR	0.0076254678309866	1.51216170289889	0.185808038791518	0.852697948479228	0.982453359803777	Junction	Hippocampus
chr15:43336687-43340264(+)	ENSG00000168803.14	ENSG00000168803	ADAL	0.0101740195314983	1.02766992836482	0.185795168593403	0.852708034340399	0.982453359803777	Junction	Hippocampus
chr3:9948002-9948757(-)	ENSG00000163704.11	ENSG00000163704	PRRT3	-0.0095707913383214	0.500724710714074	-0.18579364980041	0.852709224559513	0.982453359803777	Junction	Hippocampus
chr3:18352196-18378169(-)	ENSG00000182568.16	ENSG00000182568	SATB1	0.0110226323903644	2.33885982271887	0.185789296120429	0.852712636371386	0.982453359803777	Junction	Hippocampus
chr14:78297861-78645119(+)	ENSG00000021645.18	ENSG00000021645	NRXN3	0.0124033712096516	2.26392653108539	0.185774300547638	0.852724387847314	0.982453359803777	Junction	Hippocampus
chr12:65245775-65245860(+)	ENSG00000174106.2	ENSG00000174106	LEMD3	-0.0073041867736344	1.87166250480231	-0.185761810593119	0.852734175787905	0.982453359803777	Junction	Hippocampus
chr14:45167164-45170588(+)	ENSG00000187790.10	ENSG00000187790	FANCM	0.0145265716635578	-0.365170877917437	0.185756839910389	0.852738071144472	0.982453359803777	Junction	Hippocampus
chr21:46120578-46121060(+)	ENSG00000142173.14	ENSG00000142173	COL6A2	0.0237127833843806	-0.739863414591858	0.185742655299385	0.852749187165991	0.982453359803777	Junction	Hippocampus
chr1:10403137-10404160(+)	ENSG00000142657.20	ENSG00000142657	PGD	-0.0075465376256034	2.34059301117603	-0.185739474211865	0.852751680085572	0.982453359803777	Junction	Hippocampus
chr17:48119187-48121234(+)	ENSG00000002919.14	ENSG00000002919	SNX11	-0.0081664894864951	1.4750350535832	-0.185712723579436	0.852772643784557	0.982453359803777	Junction	Hippocampus
chr14:102986581-102999564(-)	ENSG00000198752.10	ENSG00000198752	CDC42BPB	-0.0045672265658308	3.69797119940298	-0.185704232276751	0.852779298195365	0.982453359803777	Junction	Hippocampus
chr16:75166897-75169252(+)	ENSG00000184517.11	ENSG00000184517	ZFP1	0.0080120957738515	1.62374907975412	0.185695078540013	0.85278647175012	0.982453359803777	Junction	Hippocampus
chr21:33811223-33813912(+)	ENSG00000205726.14	ENSG00000205726	ITSN1	-0.0069633193905826	2.51565927453712	-0.18569013145487	0.852790348662221	0.982453359803777	Junction	Hippocampus
chr1:160217709-160218323(-)	ENSG00000132716.18	ENSG00000132716	DCAF8	-0.0059492723540395	2.9743259156354	-0.185685156834195	0.852794247156859	0.982453359803777	Junction	Hippocampus
chr22:18987901-18988090(+)	ENSG00000237517.9	ENSG00000237517	DGCR5	0.0167580238619798	-0.42356930136256	0.185679697406171	0.852798525587909	0.982453359803777	Junction	Hippocampus
chrX:109674474-109677987(-)	ENSG00000068366.19	ENSG00000068366	ACSL4	0.0063922014471289	3.67850300130311	0.185673603851318	0.852803300975038	0.982453359803777	Junction	Hippocampus
chr1:92129777-92139349(+)	ENSG00000189195.10	ENSG00000189195	BTBD8	-0.0105585361112337	0.743243448378963	-0.185673554851309	0.852803339375307	0.982453359803777	Junction	Hippocampus
chr19:10393442-10395020(-)	ENSG00000105401.7	ENSG00000105401	CDC37	0.0059027879805398	3.14497152884519	0.185647309045046	0.852823907708055	0.982453359803777	Junction	Hippocampus
chr1:153669879-153670170(-)	ENSG00000143621.16	ENSG00000143621	ILF2	0.007102206324305	2.77230677079411	0.185645562523235	0.852825276427117	0.982453359803777	Junction	Hippocampus
chr3:123734223-123735397(-)	ENSG00000065534.18	ENSG00000065534	MYLK	-0.0204693563161191	-0.729883908636273	-0.185631939256864	0.852835952761609	0.982453359803777	Junction	Hippocampus
chr3:180660729-180661860(-)	ENSG00000145075.11	ENSG00000145075	CCDC39	0.0221767497051149	-1.00872149810502	0.185626996219563	0.852839826547042	0.982453359803777	Junction	Hippocampus
chr8:123126688-123128280(+)	ENSG00000156787.16	ENSG00000156787	TBC1D31	-0.01056003312591	0.665075560297717	-0.185626926290568	0.85283988134939	0.982453359803777	Junction	Hippocampus
chr4:84715384-84716895(-)	ENSG00000163625.15	ENSG00000163625	WDFY3	0.0058659050600848	2.74101677679682	0.185621304540767	0.852844287036188	0.982453359803777	Junction	Hippocampus
chrX:12341638-12498679(+)	ENSG00000169933.12	ENSG00000169933	FRMPD4	0.0259015738544077	-0.798098046757044	0.185614954767332	0.852849263270483	0.982453359803777	Junction	Hippocampus
chr14:61970312-61995875(+)	ENSG00000139973.16	ENSG00000139973	SYT16	0.0108800326175661	0.857751506314466	0.185588203637682	0.852870227845071	0.982453359803777	Junction	Hippocampus
chr9:98306346-98311094(-)	ENSG00000136928.6	ENSG00000136928	GABBR2	0.0076071079489553	3.05509880970371	0.185586507691398	0.852871556943578	0.982453359803777	Junction	Hippocampus
chr17:47158304-47169916(-)	ENSG00000004897.11	ENSG00000004897	CDC27	-0.0043362911448805	3.51379738791174	-0.185583635370153	0.852873807957974	0.982453359803777	Junction	Hippocampus
chr3:11272431-11298685(+)	ENSG00000197548.12	ENSG00000197548	ATG7	0.0100110440839134	1.34112426455585	0.185579814875631	0.852876802049787	0.982453359803777	Junction	Hippocampus
chr2:236441125-236465504(-)	ENSG00000132321.16	ENSG00000132321	IQCA1	-0.0111066298707375	1.44520640834005	-0.185567252679805	0.852886646959861	0.982453359803777	Junction	Hippocampus
chr11:110592156-110606560(-)	ENSG00000137727.12	ENSG00000137727	ARHGAP20	-0.0104901418567896	0.875726219600355	-0.18555648098658	0.852895088683171	0.982453359803777	Junction	Hippocampus
chr11:73425049-73430689(-)	ENSG00000054965.10	ENSG00000054965	FAM168A	-0.0073184764829835	2.32191950038301	-0.185536692366921	0.852910596971725	0.982453359803777	Junction	Hippocampus
chr18:12706722-12712701(+)	ENSG00000128789.20	ENSG00000128789	PSMG2	0.0063195102010578	2.28399198735948	0.185530166788906	0.852915711062362	0.982453359803777	Junction	Hippocampus
chrX:110792216-110795743(-)	ENSG00000101938.14	ENSG00000101938	CHRDL1	-0.0135758167450046	0.747325344195864	-0.185526121284313	0.85291888152442	0.982453359803777	Junction	Hippocampus
chr1:155933850-155934335(-)	ENSG00000132680.10	ENSG00000132680	KIAA0907	-0.0106363864432626	1.24901582870342	-0.185521048473367	0.852922857089867	0.982453359803777	Junction	Hippocampus
chr9:77332114-77337254(+)	ENSG00000197969.11	ENSG00000197969	VPS13A	-0.0069891852632954	2.21661892385085	-0.185519989669821	0.852923686875412	0.982453359803777	Junction	Hippocampus
chr12:70596328-70609068(-)	ENSG00000127329.15	ENSG00000127329	PTPRB	0.0139493535832708	0.108098931038977	0.185516984793886	0.852926041800993	0.982453359803777	Junction	Hippocampus
chr2:113742880-113743712(-)	ENSG00000115084.12	ENSG00000115084	SLC35F5	0.0069334458201361	2.852469012969	0.185505533019027	0.852935016585445	0.982453359803777	Junction	Hippocampus
chr11:63997245-63997348(+)	ENSG00000167770.11	ENSG00000167770	OTUB1	0.005133276628581	3.59070569572129	0.185489537218664	0.852947552565991	0.982453359803777	Junction	Hippocampus
chr4:56399401-56400783(-)	ENSG00000128059.8	ENSG00000128059	PPAT	-0.0106620537512644	0.559162508790724	-0.185477154430558	0.852957257038222	0.982453359803777	Junction	Hippocampus
chr16:24563296-24563422(+)	ENSG00000122257.18	ENSG00000122257	RBBP6	-0.0131514143136536	-0.123747374474005	-0.18547320753556	0.852960350250408	0.982453359803777	Junction	Hippocampus
chr17:74958479-74958672(-)	ENSG00000167861.15	ENSG00000167861	HID1	0.009462782544067	0.994320460504321	0.185466513203496	0.852965596655498	0.982453359803777	Junction	Hippocampus
chr18:23001730-23006362(+)	ENSG00000101773.17	ENSG00000101773	RBBP8	0.015281123374649	0.569014102404512	0.185455539313398	0.852974197000818	0.982453359803777	Junction	Hippocampus
chr10:112668999-112815289(+)	ENSG00000151532.13	ENSG00000151532	VTI1A	-0.0100908027992296	1.38593012363283	-0.185452528421414	0.852976556669469	0.982453359803777	Junction	Hippocampus
chr10:91828407-91830922(+)	ENSG00000107854.5	ENSG00000107854	TNKS2	0.0054211794381967	2.96893465154761	0.185449401553201	0.852979007231346	0.982453359803777	Junction	Hippocampus
chr19:17205337-17205959(+)	ENSG00000099331.13	ENSG00000099331	MYO9B	0.0107825699403829	0.803547640770536	0.185448035876216	0.852980077528246	0.982453359803777	Junction	Hippocampus
chr6:109777061-109784969(+)	ENSG00000112367.10	ENSG00000112367	FIG4	-0.0077822756375408	1.79021361203323	-0.185446625815164	0.852981182609738	0.982453359803777	Junction	Hippocampus
chr19:49704788-49705006(+)	ENSG00000169169.14	ENSG00000169169	CPT1C	0.007440590936364	1.99033180243066	0.185444518649452	0.852982834020922	0.982453359803777	Junction	Hippocampus
chr17:49711556-49716164(-)	ENSG00000121104.7	ENSG00000121104	FAM117A	0.0155900570746379	-0.532398970016315	0.185441908038057	0.852984879989459	0.982453359803777	Junction	Hippocampus
chr11:65087075-65087315(+)	ENSG00000162300.11	ENSG00000162300	ZFPL1	0.0103356540129713	0.914398138684725	0.185424738716614	0.85299833582441	0.982453359803777	Junction	Hippocampus
chr17:514402-514447(-)				-0.0415815915591713	-2.40431156288111	-0.185424709465453	0.852998358748986	0.982453359803777	Junction	Hippocampus
chr5:112828007-112828855(+)	ENSG00000134982.16	ENSG00000134982	APC	-0.0065815695660608	5.13902719284381	-0.185423822294873	0.852999054038024	0.982453359803777	Junction	Hippocampus
chr12:9068843-9069744(-)	ENSG00000175899.14	ENSG00000175899	A2M	0.0099628458474619	4.20773151936653	0.185422099839459	0.853000403952783	0.982453359803777	Junction	Hippocampus
chr11:124896319-124896512(-)	ENSG00000154133.14	ENSG00000154133	ROBO4	0.0172081568640775	-0.60404204769064	0.185416500262052	0.853004792430573	0.982453359803777	Junction	Hippocampus
chr8:75017114-75017319(+)	ENSG00000121005.8	ENSG00000121005	CRISPLD1	0.0176322298243191	0.152133435411147	0.185409119251743	0.853010577052614	0.982453359803777	Junction	Hippocampus
chr6:72235729-72237822(+)	ENSG00000079841.18	ENSG00000079841	RIMS1	-0.0072023773057159	3.30605291524955	-0.185398231939959	0.853019109636641	0.982453359803777	Junction	Hippocampus
chr15:57516987-57518392(+)	ENSG00000128849.10	ENSG00000128849	CGNL1	0.0097078130215861	1.89102846784704	0.185395611128892	0.853021163616463	0.982453359803777	Junction	Hippocampus
chr20:41076295-41077581(+)	ENSG00000198900.5	ENSG00000198900	TOP1	-0.0076817155689425	2.31942928816611	-0.185392336009472	0.853023730391677	0.982453359803777	Junction	Hippocampus
chr19:49432961-49433725(-)	ENSG00000104888.9	ENSG00000104888	SLC17A7	0.0092439402513673	5.68851666211327	0.185389076319566	0.853026285076032	0.982453359803777	Junction	Hippocampus
chrX:21532068-21561470(+)	ENSG00000149970.14	ENSG00000149970	CNKSR2	0.0084386132581221	4.65251722614674	0.185386962753926	0.853027941520639	0.982453359803777	Junction	Hippocampus
chr7:128642282-128648791(+)				0.0079759942108314	1.59244238114798	0.185379645072712	0.853033676542058	0.982453359803777	Junction	Hippocampus
chr3:49311655-49318308(-)	ENSG00000114316.12	ENSG00000114316	USP4	0.0144227114572661	-0.101122280204645	0.185379563823151	0.853033740219099	0.982453359803777	Junction	Hippocampus
chr1:180314723-180397515(-)	ENSG00000230124.6	ENSG00000230124	ACBD6	0.0069186382147065	1.92550310950473	0.185375421973577	0.85303698627765	0.982453359803777	Junction	Hippocampus
chr3:167368575-167372833(-)	ENSG00000169064.12	ENSG00000169064	ZBBX	0.0137448003486597	0.974852164205618	0.185368590933911	0.853042339919044	0.982453359803777	Junction	Hippocampus
chr14:24238406-24238588(+)	ENSG00000100938.17	ENSG00000100938	GMPR2	-0.0066572088085242	2.29263694491128	-0.185364418293435	0.85304561011578	0.982453359803777	Junction	Hippocampus
chr3:179574468-179576216(+)	ENSG00000136518.16	ENSG00000136518	ACTL6A	0.0141882744238582	-0.298390419190612	0.1853350041554	0.853068662741317	0.982467240557756	Junction	Hippocampus
chr1:149077420-149077882(-)	ENSG00000269713.7	ENSG00000269713	NBPF9	0.0111477944391582	0.933971682520172	0.185331416738014	0.853071474302313	0.982467240557756	Junction	Hippocampus
chr6:12957545-13053364(+)	ENSG00000112137.17	ENSG00000112137	PHACTR1	0.0183815280073869	0.187227924601413	0.185300089128614	0.853096026720089	0.982475584248109	Junction	Hippocampus
chr14:105315038-105348492(+)	ENSG00000179364.13	ENSG00000179364	PACS2	-0.0083911495004395	2.02412214789856	-0.185264304896111	0.853124072106263	0.982475584248109	Junction	Hippocampus
chr15:41762363-41764885(+)	ENSG00000174197.16	ENSG00000174197	MGA	-0.0072035693714965	2.22261944617813	-0.185253285803609	0.853132708201725	0.982475584248109	Junction	Hippocampus
chr19:40700175-40700309(-)	ENSG00000123815.11	ENSG00000123815	ADCK4	-0.0115398406231833	0.295822521347767	-0.185242654116114	0.853141040689426	0.982475584248109	Junction	Hippocampus
chr2:171478071-171480037(+)	ENSG00000115827.13	ENSG00000115827	DCAF17	0.0127605724947039	0.0315825032572548	0.185242210969862	0.853141388001599	0.982475584248109	Junction	Hippocampus
chr6:70142077-70142766(+)	ENSG00000082293.12	ENSG00000082293	COL19A1	0.0205924229705323	-0.660404945759529	0.18524149649024	0.853141947969095	0.982475584248109	Junction	Hippocampus
chr18:9562076-9562921(-)	ENSG00000154845.15	ENSG00000154845	PPP4R1	-0.010240396637562	0.448777504885623	-0.185238123063598	0.853144591865336	0.982475584248109	Junction	Hippocampus
chr14:67302572-67303521(+)	ENSG00000072415.8	ENSG00000072415	MPP5	0.0060755773835432	2.93823198273152	0.185235699752363	0.853146491117223	0.982475584248109	Junction	Hippocampus
chr8:11424637-11444030(-)	ENSG00000154319.14	ENSG00000154319	FAM167A	0.0119239936892624	1.20449941415321	0.185234175613453	0.853147685650026	0.982475584248109	Junction	Hippocampus
chr6:24806474-24809716(-)	ENSG00000282804.1	ENSG00000282804	RP3-369A17.6	0.0098599652567329	2.02308521389286	0.185233778346212	0.853147997005396	0.982475584248109	Junction	Hippocampus
chr1:94499035-94499494(+)	ENSG00000117528.11	ENSG00000117528	ABCD3	-0.0056966353008948	2.97573633731498	-0.185221573210414	0.853157562704848	0.982475584248109	Junction	Hippocampus
chr1:233353956-233354835(+)	ENSG00000143674.10	ENSG00000143674	RP5-862P8.2	-0.0121450075255218	0.447813278080057	-0.185216433995848	0.853161590538863	0.982475584248109	Junction	Hippocampus
chr17:38739119-38739197(-)	ENSG00000277258.4	ENSG00000277258	PCGF2	-0.0163868573234273	-0.251482814188964	-0.185206787997879	0.853169150552473	0.98247633743735	Junction	Hippocampus
chr10:133467354-133467846(+)	ENSG00000214279.12	ENSG00000214279	SCART1	0.0313618551798733	-0.394219005189303	0.185174324211103	0.853194594019308	0.982481897911028	Junction	Hippocampus
chr12:50248775-50283419(-)	ENSG00000050405.13	ENSG00000050405	LIMA1	-0.0167341803230454	-0.639331080526753	-0.185173003461876	0.853195629158702	0.982481897911028	Junction	Hippocampus
chr3:134360414-134361511(-)	ENSG00000114019.14	ENSG00000114019	AMOTL2	-0.0092097049081536	1.45489825473218	-0.185169391652117	0.853198459921876	0.982481897911028	Junction	Hippocampus
chr19:48234544-48240961(-)	ENSG00000105483.16	ENSG00000105483	CARD8	0.0160314364404479	-0.21330139365638	0.185159935370003	0.853205871311024	0.982481897911028	Junction	Hippocampus
chr3:123701006-123701437(-)	ENSG00000065534.18	ENSG00000065534	MYLK	-0.020718235120224	-0.874158481612333	-0.185152570755285	0.85321164335866	0.982481897911028	Junction	Hippocampus
chr3:37174606-37176059(-)	ENSG00000093167.17	ENSG00000093167	LRRFIP2	-0.0126281776779104	0.826244693232446	-0.185147758249571	0.853215415184436	0.982481897911028	Junction	Hippocampus
chrX:101487692-101488043(+)	ENSG00000196440.11	ENSG00000196440	ARMCX4	-0.0096107702109762	1.0745417724883	-0.185133383323433	0.853226681625813	0.982486918942405	Junction	Hippocampus
chr10:22962079-22968305(+)	ENSG00000165309.13	ENSG00000165309	ARMC3	0.0228526533525747	-1.403958754443	0.185116661758789	0.853239787298127	0.982487696277356	Junction	Hippocampus
chr4:20268882-20467751(+)	ENSG00000145147.19	ENSG00000145147	SLIT2	0.0138863542038622	1.0117031953877	0.185114899137885	0.853241168770023	0.982487696277356	Junction	Hippocampus
chr3:180948496-180948720(+)	ENSG00000114416.17	ENSG00000114416	FXR1	0.0058894434571385	3.29322074246918	0.185097945701636	0.853254456219603	0.982492152707303	Junction	Hippocampus
chr1:174982906-174989848(+)	ENSG00000152061.23	ENSG00000152061	RABGAP1L	-0.0170059728876854	-0.246525483367239	-0.185092338296338	0.853258851096845	0.982492152707303	Junction	Hippocampus
chr1:109273671-109274021(+)	ENSG00000143126.7	ENSG00000143126	CELSR2	0.0076075365108163	2.46639865580489	0.185075621731224	0.853271952950533	0.982494654826035	Junction	Hippocampus
chrX:80689847-80689966(-)	ENSG00000165288.10	ENSG00000165288	BRWD3	0.0098547506052959	1.00496884376545	0.185071942926878	0.853274836272983	0.982494654826035	Junction	Hippocampus
chr10:48187293-48192683(-)	ENSG00000170324.20	ENSG00000170324	FRMPD2	0.0171004765353297	-0.136006057862946	0.185054053543108	0.853288857395125	0.982496524293806	Junction	Hippocampus
chr17:59673773-59674700(+)	ENSG00000141367.11	ENSG00000141367	CLTC	0.0047739807366655	4.7972447503718	0.185048682904451	0.853293066737607	0.982496524293806	Junction	Hippocampus
chr19:58545897-58547375(+)	ENSG00000130726.11	ENSG00000130726	TRIM28	-0.0062584273838987	2.68032158390754	-0.185043437194676	0.853297178168698	0.982496524293806	Junction	Hippocampus
chr12:64739500-64740605(-)	ENSG00000135677.10	ENSG00000135677	GNS	0.0065237705683599	2.91994873276104	0.185028396696839	0.853308966485141	0.982502145688734	Junction	Hippocampus
chr7:128394600-128394888(-)	ENSG00000106348.16	ENSG00000106348	IMPDH1	-0.0085281059681953	1.6449919955545	-0.185016596664353	0.853318215039598	0.982504842727833	Junction	Hippocampus
chr7:98930207-98930632(+)	ENSG00000196367.12	ENSG00000196367	TRRAP	0.0138294288127272	0.0752718865863564	0.185001868383459	0.853329758706382	0.982509385233291	Junction	Hippocampus
chr17:28959473-28959697(-)	ENSG00000063015.19	ENSG00000063015	SEZ6	-0.0107091043788887	2.29732704650536	-0.184985367883116	0.853342691432937	0.982509385233291	Junction	Hippocampus
chr5:176621304-176626397(-)	ENSG00000074317.10	ENSG00000074317	SNCB	0.0094865865947499	4.95010193510486	0.184980053405593	0.853346856811089	0.982509385233291	Junction	Hippocampus
chr10:127042715-127043063(+)	ENSG00000150760.12	ENSG00000150760	DOCK1	0.0075267141345004	2.30560667663466	0.184969349006014	0.853355246711729	0.982509385233291	Junction	Hippocampus
chr7:34954779-34955307(-)	ENSG00000173852.14	ENSG00000173852	DPY19L1	0.0134394833287464	2.05950249956329	0.184967506002382	0.853356691223888	0.982509385233291	Junction	Hippocampus
chr4:184762524-184763166(-)	ENSG00000151726.13	ENSG00000151726	ACSL1	-0.0079452599864569	2.53963164513713	-0.18494758585127	0.853372304301394	0.982512212035461	Junction	Hippocampus
chr2:86478736-86480166(+)	ENSG00000115548.16	ENSG00000115548	KDM3A	-0.0080353983752128	1.59860169638843	-0.184933979724637	0.853382968586461	0.982512212035461	Junction	Hippocampus
chr21:33531558-33532344(-)	ENSG00000159131.16	ENSG00000159131	GART	0.0073268923904811	2.02246667664665	0.184921385821765	0.853392839529176	0.982512212035461	Junction	Hippocampus
chr6:107212283-107245547(-)	ENSG00000164494.11	ENSG00000164494	PDSS2	-0.0125696047672136	-0.163234547164791	-0.184920736012244	0.853393348842333	0.982512212035461	Junction	Hippocampus
chr3:129433985-129434061(-)	ENSG00000129071.9	ENSG00000129071	MBD4	-0.0067478157579541	2.12105036512529	-0.184912924448529	0.853399471460069	0.982512212035461	Junction	Hippocampus
chr11:123060269-123060592(-)	ENSG00000109971.13	ENSG00000109971	HSPA8	-0.0059608378295857	7.26757412007297	-0.184892392317273	0.853415564361039	0.982512212035461	Junction	Hippocampus
chr7:31103367-31104867(+)	ENSG00000078549.14	ENSG00000078549	ADCYAP1R1	-0.008547444894133	3.28448610178677	-0.184888797087821	0.853418382276053	0.982512212035461	Junction	Hippocampus
chr1:145623161-145623612(+)	ENSG00000117262.18	ENSG00000117262	GPR89A	-0.0116011439885079	1.63859072118175	-0.184886521720433	0.853420165693634	0.982512212035461	Junction	Hippocampus
chr7:6392042-6400125(+)	ENSG00000136238.17	ENSG00000136238	RAC1	-0.0045735762675572	5.35654421346656	-0.184880552314671	0.853424844477103	0.982512212035461	Junction	Hippocampus
chr1:237651502-237654273(+)	ENSG00000198626.15	ENSG00000198626	RYR2	0.006750624137099	3.48657161886764	0.184876260274502	0.853428208554951	0.982512212035461	Junction	Hippocampus
chr1:151242568-151246919(+)	ENSG00000143398.19	ENSG00000143398	PIP5K1A	-0.0067545639586018	1.89925837231275	-0.184838305228958	0.85345795763064	0.982531158691628	Junction	Hippocampus
chr2:74205890-74207703(+)	ENSG00000065911.11	ENSG00000065911	MTHFD2	-0.0201421773254313	0.136623579198995	-0.184823311984895	0.853469709357837	0.982531158691628	Junction	Hippocampus
chr16:71186919-71230659(-)	ENSG00000157423.17	ENSG00000157423	HYDIN	-0.0161079915146676	-0.418523622164296	-0.184814146462712	0.853476893323959	0.982531158691628	Junction	Hippocampus
chr10:103555414-103570871(+)	ENSG00000107954.10	ENSG00000107954	NEURL1	-0.010279407745914	1.22222421687226	-0.184809907249049	0.853480216037554	0.982531158691628	Junction	Hippocampus
chr21:43675164-43676271(+)	ENSG00000160208.12	ENSG00000160208	RRP1B	0.0091879542717202	1.27851864000276	0.18480584016196	0.853483403840066	0.982531158691628	Junction	Hippocampus
chr9:35089222-35089379(-)	ENSG00000165282.13	ENSG00000165282	PIGO	-0.0155045679006086	-0.324000528941934	-0.184802395175444	0.853486104039022	0.982531158691628	Junction	Hippocampus
chr1:230988440-230990109(+)	ENSG00000173409.13	ENSG00000173409	ARV1	0.0082352748403512	1.4007503150382	0.1847886954251	0.853496841994065	0.982534776437448	Junction	Hippocampus
chr15:60503668-60505507(-)	ENSG00000069667.15	ENSG00000069667	RORA	-0.0112437110963636	1.83897161086567	-0.184767768518247	0.853513244694853	0.982534776437448	Junction	Hippocampus
chr12:130799191-130801152(-)	ENSG00000111450.13	ENSG00000111450	STX2	-0.0140567388450803	0.201936112674161	-0.184767192338581	0.853513696310639	0.982534776437448	Junction	Hippocampus
chr4:108941438-108974366(-)	ENSG00000188517.14	ENSG00000188517	COL25A1	0.018998299655922	0.849486974452693	0.184758550893869	0.853520469573231	0.982534776437448	Junction	Hippocampus
chr2:8862723-8864169(-)	ENSG00000143797.11	ENSG00000143797	MBOAT2	-0.0066611372761539	3.05406834256807	-0.184754329333762	0.853523778483971	0.982534776437448	Junction	Hippocampus
chr16:22527974-22532059(+)	ENSG00000243716.10	ENSG00000243716	NPIPB5	-0.0100277476071464	2.87921904234223	-0.184730428076677	0.853542512632072	0.982548391885827	Junction	Hippocampus
chr2:233496833-233498547(-)	ENSG00000085982.13	ENSG00000085982	USP40	0.0089465316063971	1.35890030495732	0.184704875423452	0.853562541259881	0.982559876372251	Junction	Hippocampus
chr12:95738145-95786938(-)	ENSG00000074527.11	ENSG00000074527	NTN4	-0.0143242267699995	0.368045291139356	-0.18468026826113	0.853581828884548	0.982559876372251	Junction	Hippocampus
chr2:45419895-45476992(-)	ENSG00000068784.12	ENSG00000068784	SRBD1	0.0133875044803884	-0.327433903084429	0.184674382964473	0.853586441920052	0.982559876372251	Junction	Hippocampus
chr20:41452026-41452739(-)	ENSG00000124177.14	ENSG00000124177	CHD6	-0.0069099733445576	1.96132483572352	-0.184668981805123	0.853590675481643	0.982559876372251	Junction	Hippocampus
chr1:209609093-209609850(+)	ENSG00000008118.9	ENSG00000008118	CAMK1G	-0.0100247395602277	2.01216557571341	-0.184667866344661	0.853591549807526	0.982559876372251	Junction	Hippocampus
chr20:34363350-34369393(+)	ENSG00000078747.13	ENSG00000078747	ITCH	0.0065709058823772	2.84019039026576	0.18466483159937	0.853593928517902	0.982559876372251	Junction	Hippocampus
chr3:15223562-15227838(+)	ENSG00000131375.9	ENSG00000131375	CAPN7	0.0072644842287208	2.23026641412962	0.184653986900974	0.853602428878648	0.982561710974091	Junction	Hippocampus
chr2:215384977-215386688(-)	ENSG00000115414.18	ENSG00000115414	FN1	-0.0174903694982612	2.71229769517021	-0.184615845864225	0.853632324965186	0.982580947811387	Junction	Hippocampus
chr17:50548454-50548553(+)	ENSG00000006282.20	ENSG00000006282	SPATA20	-0.0089137468399146	2.28316159732288	-0.184606828072097	0.853639393411498	0.982580947811387	Junction	Hippocampus
chr1:181580777-181651337(+)	ENSG00000198216.10	ENSG00000198216	CACNA1E	0.007267686243069	4.13208228101298	0.184605892633728	0.853640126639975	0.982580947811387	Junction	Hippocampus
chr17:75630278-75630618(-)	ENSG00000108469.14	ENSG00000108469	RECQL5	-0.0116045747493483	-0.0955534638964563	-0.184597384793395	0.853646795381029	0.982580947811387	Junction	Hippocampus
chr8:25366971-25368191(+)	ENSG00000147459.17	ENSG00000147459	DOCK5	0.0107843141027407	1.99315870889613	0.18458860870722	0.853653674393504	0.982580947811387	Junction	Hippocampus
chr4:73741678-73741948(+)	ENSG00000169429.10	ENSG00000169429	CXCL8	0.0424484131762913	-1.57917638309064	0.184574761481433	0.853664528370601	0.982581266402928	Junction	Hippocampus
chr19:37080389-37089038(+)	ENSG00000197050.10	ENSG00000197050	ZNF420	-0.010570655483754	0.500286910017355	-0.184550081246113	0.853683873737534	0.982581266402928	Junction	Hippocampus
chr19:48799839-48799980(-)	ENSG00000105552.14	ENSG00000105552	BCAT2	0.0140362287818378	-0.382231867489546	0.184545745458052	0.853687272312753	0.982581266402928	Junction	Hippocampus
chr4:150435709-150436723(-)	ENSG00000198589.10	ENSG00000198589	LRBA	-0.0092224021785118	1.57475671897521	-0.18453515856158	0.853695570784256	0.982581266402928	Junction	Hippocampus
chr12:78168867-78175305(+)	ENSG00000067798.14	ENSG00000067798	NAV3	0.0067487854429926	2.17349361589268	0.184532839743275	0.853697388377415	0.982581266402928	Junction	Hippocampus
chr1:16580957-16587724(-)	ENSG00000219481.10	ENSG00000219481	NBPF1	0.0333787684711401	0.956423592539423	0.184526493029952	0.853702363218239	0.982581266402928	Junction	Hippocampus
chr16:89508601-89510489(+)	ENSG00000197912.13	ENSG00000197912	SPG7	-0.0089746910712473	1.12633993208002	-0.184524724841273	0.853703749205501	0.982581266402928	Junction	Hippocampus
chr10:104018290-104018783(+)	ENSG00000065613.13	ENSG00000065613	SLK	-0.0062318438224102	3.24765560295185	-0.184517764864135	0.853709204758727	0.982581266402928	Junction	Hippocampus
chr7:2569000-2571525(+)	ENSG00000106012.17	ENSG00000106012	IQCE	0.0124600792978167	0.278887146729037	0.18449900761473	0.853723907596667	0.982590239341136	Junction	Hippocampus
chr9:115042342-115046409(-)	ENSG00000041982.15	ENSG00000041982	TNC	0.0194057958490695	0.721024410350321	0.184475818481688	0.853742084429553	0.982602875934723	Junction	Hippocampus
chr7:36620830-36621709(-)	ENSG00000136250.11	ENSG00000136250	AOAH	-0.016471190842219	-0.0571554701615438	-0.184435693793806	0.85377353640386	0.982602875934723	Junction	Hippocampus
chr10:121496723-121498494(-)	ENSG00000066468.21	ENSG00000066468	FGFR2	-0.0090802567296151	2.46800105399298	-0.184428458651507	0.85377920773785	0.982602875934723	Junction	Hippocampus
chr4:157312876-157317657(+)	ENSG00000120251.18	ENSG00000120251	GRIA2	-0.0059796152887222	5.86795342135731	-0.18442679479773	0.853780511966275	0.982602875934723	Junction	Hippocampus
chr17:58310752-58310835(-)	ENSG00000005379.15	ENSG00000005379	TSPOAP1	0.0079212747481508	2.16642621214945	0.184423528821147	0.853783072035853	0.982602875934723	Junction	Hippocampus
chr19:36664787-36666689(-)	ENSG00000197808.11	ENSG00000197808	ZNF461	-0.0102535898966172	0.682560466281667	-0.184423507230449	0.85378308895995	0.982602875934723	Junction	Hippocampus
chr2:23867947-23869662(-)	ENSG00000119778.14	ENSG00000119778	ATAD2B	0.0074934700104619	2.19486552586276	0.184421932668837	0.853784323196938	0.982602875934723	Junction	Hippocampus
chr11:86268562-86276979(+)	ENSG00000074266.18	ENSG00000074266	EED	0.0101513206862953	0.900314651471893	0.184401567051951	0.853800287036293	0.982602875934723	Junction	Hippocampus
chr16:2528560-2528649(+)	ENSG00000162066.14	ENSG00000162066	AMDHD2	-0.0167129449511397	-0.816324763752898	-0.184401361965087	0.853800447796461	0.982602875934723	Junction	Hippocampus
chr17:19555310-19555592(+)	ENSG00000142494.13	ENSG00000142494	SLC47A1	0.0231713225370156	0.390458078577413	0.184394492530967	0.853805832500673	0.982602875934723	Junction	Hippocampus
chr12:122992670-122994800(-)	ENSG00000090975.12	ENSG00000090975	PITPNM2	0.011711244907859	0.344022554575054	0.184388075937936	0.853810862245096	0.982602875934723	Junction	Hippocampus
chr19:19180762-19182572(-)	ENSG00000064489.22	ENSG00000064489	BORCS8-MEF2B	0.0127023018570227	-0.480251481586097	0.184359550925845	0.853833222083591	0.982620659766881	Junction	Hippocampus
chr2:171458076-171468887(+)	ENSG00000115827.13	ENSG00000115827	DCAF17	-0.0087444092808509	1.44865086975192	-0.184303353969695	0.853877273412932	0.982641704989239	Junction	Hippocampus
chr14:58353856-58359131(+)	ENSG00000032219.18	ENSG00000032219	ARID4A	0.0078242099456354	2.44339402539267	0.184289885651148	0.853887830944795	0.982641704989239	Junction	Hippocampus
chr5:42769666-42779457(+)	ENSG00000198865.9	ENSG00000198865	CCDC152	-0.0143288176490784	-0.140347634871815	-0.18427802884838	0.853897125265051	0.982641704989239	Junction	Hippocampus
chr4:108852926-108859655(-)	ENSG00000188517.14	ENSG00000188517	COL25A1	-0.0176160475146556	1.7643868277839	-0.184276100401078	0.853898636939826	0.982641704989239	Junction	Hippocampus
chr17:78838751-78840735(-)	ENSG00000055483.19	ENSG00000055483	USP36	-0.013844268662155	-0.238329395159228	-0.184271043852236	0.853902600679076	0.982641704989239	Junction	Hippocampus
chr9:128261562-128261667(-)	ENSG00000167110.16	ENSG00000167110	GOLGA2	-0.0069804541871793	1.94371825140222	-0.184266121109558	0.853906459533597	0.982641704989239	Junction	Hippocampus
chr10:12087730-12088985(+)	ENSG00000181192.11	ENSG00000181192	DHTKD1	0.0079268371902897	1.45920911889245	0.184257383797636	0.853913308572914	0.982641704989239	Junction	Hippocampus
chr12:121654434-121659190(-)	ENSG00000139714.12	ENSG00000139714	MORN3	0.0171612127249035	-0.748638497803227	0.18425726094906	0.853913404872031	0.982641704989239	Junction	Hippocampus
chr2:40174843-40178386(-)	ENSG00000183023.18	ENSG00000183023	SLC8A1	0.0084066364320451	3.63222089021865	0.184247242142222	0.853921258468538	0.982641704989239	Junction	Hippocampus
chr10:132245956-132307571(-)	ENSG00000165752.16	ENSG00000165752	STK32C	0.008821445870063	2.05608472712466	0.184241677954937	0.853925620160048	0.982641704989239	Junction	Hippocampus
chr7:152136925-152138795(-)	ENSG00000055609.17	ENSG00000055609	KMT2C	-0.0055776393494225	2.91587188960584	-0.184231260367016	0.853933786379036	0.982641704989239	Junction	Hippocampus
chr19:55092866-55093015(-)	ENSG00000125503.12	ENSG00000125503	PPP1R12C	0.0094808213018915	1.63141359829484	0.184230484628226	0.853934394471758	0.982641704989239	Junction	Hippocampus
chr7:138584000-138584741(+)	ENSG00000122779.17	ENSG00000122779	TRIM24	0.0091386763463112	0.939081039436823	0.18420043417397	0.853957950744508	0.982651374693783	Junction	Hippocampus
chr1:231367637-231373979(-)	ENSG00000135766.8	ENSG00000135766	EGLN1	0.0204678620266721	-0.879577864596631	0.184184640901428	0.853970330996981	0.982651374693783	Junction	Hippocampus
chr11:61430183-61437624(+)	ENSG00000256591.5	ENSG00000256591	RP11-286N22.8	0.0086132609833789	2.01198606920293	0.184168885265488	0.853982681782324	0.982651374693783	Junction	Hippocampus
chr20:18390460-18393710(-)	ENSG00000089091.16	ENSG00000089091	DZANK1	0.012882471650867	-0.0008985137173953	0.184165898295816	0.853985023260967	0.982651374693783	Junction	Hippocampus
chr15:84515035-84526780(-)	ENSG00000259244.1	ENSG00000259244	RP11-182J1.12	0.0231549417790937	-0.0980256331688943	0.184164466722353	0.853986145468565	0.982651374693783	Junction	Hippocampus
chr14:21391643-21391832(-)	ENSG00000100888.12	ENSG00000100888	CHD8	0.0061154949647586	2.53738857613916	0.184155350137903	0.853993291947987	0.982651374693783	Junction	Hippocampus
chr7:4916080-4920170(-)	ENSG00000136297.14	ENSG00000136297	MMD2	0.0124283188314538	0.84701195757312	0.184142883724191	0.854003064373952	0.982651374693783	Junction	Hippocampus
chr2:215410115-215414836(-)	ENSG00000115414.18	ENSG00000115414	FN1	0.0167479286941586	2.71423141176607	0.184140592241803	0.854004860670225	0.982651374693783	Junction	Hippocampus
chr16:70565525-70567410(+)	ENSG00000189091.12	ENSG00000189091	SF3B3	-0.0060731863545028	3.0410972533989	-0.184122883433787	0.854018742655415	0.982651374693783	Junction	Hippocampus
chr12:96718523-96720404(+)	ENSG00000188596.10	ENSG00000188596	CFAP54	-0.0170754030391483	-1.06231770237851	-0.184098130749493	0.854038146431389	0.982651374693783	Junction	Hippocampus
chr20:44997307-45000391(+)	ENSG00000101109.11	ENSG00000101109	STK4	-0.0076180622483912	1.49732678491165	-0.184089206410874	0.854045142295088	0.982651374693783	Junction	Hippocampus
chr17:81703576-81704243(+)	ENSG00000262814.7	ENSG00000262814	MRPL12	0.0182976994542406	-0.969455382504426	0.184088801932696	0.854045459369188	0.982651374693783	Junction	Hippocampus
chr3:11031280-11033638(+)	ENSG00000157103.10	ENSG00000157103	SLC6A1	-0.0070239190852188	3.98899298800545	-0.184084973357134	0.854048460625355	0.982651374693783	Junction	Hippocampus
chr6:42617508-42632551(+)	ENSG00000024048.10	ENSG00000024048	UBR2	-0.0067129305181161	1.91849453405246	-0.184064148924608	0.854064785129788	0.982651374693783	Junction	Hippocampus
chr13:24286951-24288998(+)	ENSG00000273167.1	ENSG00000273167	RP11-307N16.6	0.0090273599177017	1.71077098422558	0.184062926494822	0.854065743408053	0.982651374693783	Junction	Hippocampus
chr12:21861056-21862952(-)	ENSG00000069431.11	ENSG00000069431	ABCC9	-0.0119423093255805	0.313956644578243	-0.184060440393999	0.85406769229479	0.982651374693783	Junction	Hippocampus
chr15:90088748-90090478(-)	ENSG00000182054.9	ENSG00000182054	IDH2	-0.0060005035386623	3.96498602268647	-0.184041043959332	0.854082897442645	0.982651374693783	Junction	Hippocampus
chr19:48993924-48999318(+)	ENSG00000183207.12	ENSG00000183207	RUVBL2	0.0127861314673722	0.332278375526899	0.184040937658893	0.854082980773259	0.982651374693783	Junction	Hippocampus
chr19:49888318-49888423(+)	ENSG00000104946.11	ENSG00000104946	TBC1D17	0.0113573756202844	-0.068575831413509	0.184037749041702	0.854085480382009	0.982651374693783	Junction	Hippocampus
chr12:57192971-57193175(+)	ENSG00000123384.13	ENSG00000123384	LRP1	-0.0059622094455909	3.23463087309665	-0.184029093345366	0.854092265730218	0.982651374693783	Junction	Hippocampus
chr1:5904747-5905291(-)	ENSG00000131697.17	ENSG00000131697	NPHP4	0.018981693853227	-0.98902346722324	0.184026837012456	0.854094034509908	0.982651374693783	Junction	Hippocampus
chrX:106962111-106976583(-)	ENSG00000133131.14	ENSG00000133131	MORC4	0.0144571983203049	-0.764144991477577	0.184006859759542	0.854109695067594	0.982651374693783	Junction	Hippocampus
chr7:90378212-90382955(+)	ENSG00000105793.15	ENSG00000105793	GTPBP10	0.0069190758102531	1.40718215165066	0.183995992138783	0.854118214431432	0.982651374693783	Junction	Hippocampus
chr11:76998822-77015015(+)	ENSG00000078124.11	ENSG00000078124	ACER3	0.0090855265691193	2.02108620513556	0.183962858953761	0.854144188359874	0.982651374693783	Junction	Hippocampus
chr7:83405520-83405944(-)	ENSG00000170381.12	ENSG00000170381	SEMA3E	-0.0190572532956605	0.899037771266218	-0.183958520534922	0.854147589366141	0.982651374693783	Junction	Hippocampus
chr17:75727278-75727403(+)	ENSG00000132470.13	ENSG00000132470	ITGB4	-0.0129471528892336	1.49570967117494	-0.183935136830106	0.854165920544595	0.982651374693783	Junction	Hippocampus
chr2:1840844-1851640(-)	ENSG00000186487.17	ENSG00000186487	MYT1L	0.007134450881719	3.2815999466011	0.183934894476264	0.854166110533359	0.982651374693783	Junction	Hippocampus
chr1:212433121-212444338(+)	ENSG00000117691.9	ENSG00000117691	NENF	0.0166681884596239	-0.0809924336587815	0.183925910401078	0.854173153437197	0.982651374693783	Junction	Hippocampus
chr1:161157694-161158120(+)	ENSG00000143222.11	ENSG00000143222	UFC1	0.0054878545956748	3.34837021439021	0.183910756496745	0.854185033093845	0.982651374693783	Junction	Hippocampus
chr11:210001-210570(+)	ENSG00000177963.13	ENSG00000177963	RIC8A	-0.005522361234684	2.32866365709316	-0.183910536072626	0.85418520589199	0.982651374693783	Junction	Hippocampus
chr9:107003427-107009544(+)	ENSG00000148143.12	ENSG00000148143	ZNF462	-0.0068603039623811	2.14556396010799	-0.183902739772828	0.854191317687501	0.982651374693783	Junction	Hippocampus
chr1:85816896-85818033(-)	ENSG00000171502.14	ENSG00000171502	COL24A1	0.0204469430840885	1.31798007346513	0.18390036765292	0.854193177278046	0.982651374693783	Junction	Hippocampus
chr1:161750146-161751654(+)	ENSG00000081721.11	ENSG00000081721	DUSP12	0.0137400351214319	-0.343983662758836	0.183894866957159	0.854197489475428	0.982651374693783	Junction	Hippocampus
chr9:35102195-35102685(-)	ENSG00000165283.15	ENSG00000165283	STOML2	0.0070921295804469	2.32737425403984	0.18388713254993	0.854203552768644	0.982651374693783	Junction	Hippocampus
chr15:48191854-48201243(+)	ENSG00000233932.4	ENSG00000233932	CTXN2	0.0158685154979898	-0.304371943439769	0.183860552599911	0.854224389858762	0.982651374693783	Junction	Hippocampus
chr7:107964688-107972991(-)	ENSG00000091136.13	ENSG00000091136	LAMB1	0.0105705741711523	1.36156536757023	0.183853364344185	0.854230025038604	0.982651374693783	Junction	Hippocampus
chr2:189002352-189002954(+)	ENSG00000168542.13	ENSG00000168542	COL3A1	0.0321460531753779	-1.29755551713841	0.183841425882865	0.854239384123443	0.982651374693783	Junction	Hippocampus
chr12:85876702-85878344(+)	ENSG00000133636.10	ENSG00000133636	NTS	0.0307934970969028	1.70932339237972	0.183836071724887	0.854243581490027	0.982651374693783	Junction	Hippocampus
chrX:23704845-23704992(-)	ENSG00000123130.16	ENSG00000123130	ACOT9	0.0112279726521085	0.411511827586289	0.183828967360986	0.854249150928584	0.982651374693783	Junction	Hippocampus
chr3:186251920-186253092(-)	ENSG00000058866.14	ENSG00000058866	DGKG	-0.0080031345761255	2.92218954427569	-0.183817188052967	0.85425838528754	0.982651374693783	Junction	Hippocampus
chr15:78001741-78003304(-)	ENSG00000167202.11	ENSG00000167202	TBC1D2B	0.0124222863633732	0.320223392163058	0.18379058430156	0.854279241305449	0.982651374693783	Junction	Hippocampus
chr2:36581432-36583352(-)	ENSG00000171055.14	ENSG00000171055	FEZ2	-0.0060745644373418	3.75279650215953	-0.183786498231266	0.854282444590388	0.982651374693783	Junction	Hippocampus
chr4:128867974-128871354(+)	ENSG00000077684.15	ENSG00000077684	JADE1	0.0114955079353864	0.359663171052495	0.183764447856682	0.854299731077847	0.982651374693783	Junction	Hippocampus
chr8:63023998-63024079(-)	ENSG00000137563.11	ENSG00000137563	GGH	0.0084705545824658	1.59182348369937	0.183762200038332	0.854301493268805	0.982651374693783	Junction	Hippocampus
chr19:7117411-7119448(-)	ENSG00000171105.13	ENSG00000171105	INSR	-0.0078700157345945	1.82695711617727	-0.183744119337492	0.854315667771469	0.982651374693783	Junction	Hippocampus
chr8:140541359-140544212(-)	ENSG00000123908.11	ENSG00000123908	AGO2	0.0137703274529319	-0.121039804218028	0.183732546825404	0.854324740154943	0.982651374693783	Junction	Hippocampus
chr2:132868975-132878847(-)	ENSG00000176771.15	ENSG00000176771	NCKAP5	-0.009895628247742	1.03905396070418	-0.183712581529509	0.854340392188426	0.982651374693783	Junction	Hippocampus
chr17:43051118-43057051(-)	ENSG00000012048.20	ENSG00000012048	BRCA1	0.0162855251047852	-0.814542463853621	0.183710644339917	0.854341910874534	0.982651374693783	Junction	Hippocampus
chr9:127196632-127199014(+)	ENSG00000136828.18	ENSG00000136828	RALGPS1	0.0122609592290857	-0.0399336975620232	0.183685815867645	0.854361375540784	0.982651374693783	Junction	Hippocampus
chr2:39518711-39665086(+)	ENSG00000231312.6	ENSG00000231312		-0.0226012130533873	-1.06822053629948	-0.183685690502896	0.854361473822651	0.982651374693783	Junction	Hippocampus
chr6:31960741-31961040(+)	ENSG00000204351.11	ENSG00000204351	SKIV2L	0.0073329786631365	1.70643448864947	0.183678680830966	0.85436696918001	0.982651374693783	Junction	Hippocampus
chr16:90031497-90032717(+)	ENSG00000141013.15	ENSG00000141013	GAS8	0.0092297574163171	1.67483612183853	0.183654895922063	0.854385615836532	0.982651374693783	Junction	Hippocampus
chr3:186556776-186558416(-)	ENSG00000113838.12	ENSG00000113838	TBCCD1	-0.0098345071326676	0.770342880706936	-0.183653905702993	0.854386392140409	0.982651374693783	Junction	Hippocampus
chr6:136273188-136275531(-)	ENSG00000029363.15	ENSG00000029363	BCLAF1	-0.0053805270719052	3.63559017448066	-0.183652055418053	0.854387842712096	0.982651374693783	Junction	Hippocampus
chr1:44626399-44632342(+)	ENSG00000187147.17	ENSG00000187147	RNF220	0.0130492941272945	1.21924626610594	0.1836393878329	0.854397773758147	0.982651374693783	Junction	Hippocampus
chr12:64421472-64423004(+)	ENSG00000184575.11	ENSG00000184575	XPOT	-0.0060787363750494	2.68350703266979	-0.18363395199195	0.85440203531835	0.982651374693783	Junction	Hippocampus
chr2:188990361-188991003(+)	ENSG00000168542.13	ENSG00000168542	COL3A1	-0.0308095469925965	-0.844630001323401	-0.183632324110741	0.854403311536391	0.982651374693783	Junction	Hippocampus
chr13:45980005-45985296(-)	ENSG00000123200.16	ENSG00000123200	ZC3H13	-0.0094397973477321	2.2800614494519	-0.183612431778887	0.854418906656563	0.982651374693783	Junction	Hippocampus
chr12:122767605-122768781(+)	ENSG00000139726.10	ENSG00000139726	DENR	-0.0054634041213269	3.01190101944273	-0.183597674331212	0.854430476185247	0.982651374693783	Junction	Hippocampus
chr16:25244277-25246706(-)	ENSG00000155592.15	ENSG00000155592	ZKSCAN2	0.0138313548113895	-0.451468243087508	0.183597374170815	0.854430711505014	0.982651374693783	Junction	Hippocampus
chr16:617269-618199(+)	ENSG00000197562.9	ENSG00000197562	RAB40C	0.0103931627254962	0.801844599225343	0.183582037871542	0.854442734875146	0.982651374693783	Junction	Hippocampus
chr9:121165101-121166106(+)	ENSG00000119397.16	ENSG00000119397	CNTRL	-0.0106546294124813	0.559529308671177	-0.18351633695312	0.85449424354338	0.982651374693783	Junction	Hippocampus
chr8:74986246-75012432(+)	ENSG00000121005.8	ENSG00000121005	CRISPLD1	0.0157659745974034	0.389538239444358	0.183514547968414	0.854495646092905	0.982651374693783	Junction	Hippocampus
chr19:57930555-57933816(-)	ENSG00000196724.12	ENSG00000196724	ZNF418	-0.0167584119085482	-0.798000813099594	-0.183508500031433	0.85450038762995	0.982651374693783	Junction	Hippocampus
chr2:95897466-95910372(-)				-0.0488974986132627	-1.71149058880035	-0.18350848212007	0.854500401672331	0.982651374693783	Junction	Hippocampus
chrX:153457229-153462609(-)	ENSG00000183479.12	ENSG00000183479	TREX2	0.0085664511426382	1.02751186903863	0.183493979953165	0.854511771283496	0.982651374693783	Junction	Hippocampus
chr13:48347864-48348955(+)	ENSG00000139687.13	ENSG00000139687	RB1	-0.006457338431518	2.27673918554002	-0.183477203534724	0.854524923931957	0.982651374693783	Junction	Hippocampus
chr7:108226379-108231030(-)	ENSG00000091129.19	ENSG00000091129	NRCAM	-0.0073655022143172	4.79179465803685	-0.183459950937559	0.854538449945069	0.982651374693783	Junction	Hippocampus
chr2:105089996-105092400(+)	ENSG00000135972.8	ENSG00000135972	MRPS9	0.0069438897369161	1.76995884371358	0.183456584157856	0.854541089500861	0.982651374693783	Junction	Hippocampus
chr19:58259692-58278522(-)	ENSG00000268516.2	ENSG00000268516	CTD-3138B18.5	-0.0204885148995199	-0.803775272142472	-0.183445094656441	0.854550097283999	0.982651374693783	Junction	Hippocampus
chr6:111714444-111719804(-)	ENSG00000010810.17	ENSG00000010810	FYN	-0.0061801937980781	4.06191998770447	-0.183439774737569	0.854554268113338	0.982651374693783	Junction	Hippocampus
chr15:70690512-70691298(-)	ENSG00000137831.14	ENSG00000137831	UACA	-0.0118997602558758	0.322730184961956	-0.183432005502488	0.854560359219877	0.982651374693783	Junction	Hippocampus
chr2:42282973-42284633(+)	ENSG00000143924.18	ENSG00000143924	EML4	0.0090276225804686	1.37735926743823	0.1834280694316	0.854563445116065	0.982651374693783	Junction	Hippocampus
chr16:70232112-70232663(-)	ENSG00000261556.9	ENSG00000261556	SMG1P7	0.0205082758674197	-0.824931176527285	0.183427434070469	0.854563943242083	0.982651374693783	Junction	Hippocampus
chr5:139503814-139509859(+)				-0.0193493951260787	-0.186836338203484	-0.183423688801485	0.854566879551191	0.982651374693783	Junction	Hippocampus
chr1:109925203-109928851(+)	ENSG00000184371.13	ENSG00000184371	CSF1	0.01533889347627	-0.351481474184502	0.183411454220752	0.854576471536114	0.982651374693783	Junction	Hippocampus
chr19:4362737-4363369(-)	ENSG00000141985.9	ENSG00000141985	SH3GL1	0.0078762146603857	1.42776265428756	0.183395797627484	0.854588746430937	0.982651374693783	Junction	Hippocampus
chr10:27022688-27024446(-)	ENSG00000107890.16	ENSG00000107890	ANKRD26	0.0097941731085081	1.7451770506633	0.183395099327786	0.85458929390433	0.982651374693783	Junction	Hippocampus
chr19:45278616-45280373(+)	ENSG00000007047.14	ENSG00000007047	MARK4	0.0065312979486691	3.3808159048134	0.183392196446301	0.854591569790896	0.982651374693783	Junction	Hippocampus
chr17:17522396-17576919(-)	ENSG00000133027.17	ENSG00000133027	PEMT	-0.0081226900533891	1.17095080084633	-0.183360022314473	0.854616794696188	0.982651374693783	Junction	Hippocampus
chr14:31171960-31172045(-)	ENSG00000092148.12	ENSG00000092148	HECTD1	0.0048235236800556	3.02405245077595	0.18334727399516	0.854626789572723	0.982651374693783	Junction	Hippocampus
chr11:83072805-83073302(+)	ENSG00000246067.7	ENSG00000246067	RAB30-AS1	-0.0135648652422979	0.113056277079333	-0.18332293621023	0.854645870831885	0.982651374693783	Junction	Hippocampus
chr14:88568154-88571083(+)	ENSG00000100722.18	ENSG00000100722	ZC3H14	-0.0055089608449381	2.82460907462524	-0.183321137207388	0.854647281285713	0.982651374693783	Junction	Hippocampus
chr2:135586507-135602499(+)	ENSG00000048991.16	ENSG00000048991	R3HDM1	-0.0176297037956715	1.80011873635504	-0.183277579041133	0.854681431892358	0.982651374693783	Junction	Hippocampus
chr12:15549227-15551550(+)	ENSG00000151490.13	ENSG00000151490	PTPRO	-0.0086326765490163	2.30545089428603	-0.183270794269236	0.854686751334566	0.982651374693783	Junction	Hippocampus
chr9:74999871-75016267(-)	ENSG00000156017.12	ENSG00000156017	CARNMT1	0.0134887582540387	0.68466638992907	0.183266842857245	0.854689849350059	0.982651374693783	Junction	Hippocampus
chr16:15719309-15719584(-)	ENSG00000133392.17	ENSG00000133392	MYH11	-0.0319505974217963	-0.482980680050177	-0.183266793741104	0.854689887858477	0.982651374693783	Junction	Hippocampus
chr14:89993484-90019315(+)	ENSG00000042088.13	ENSG00000042088	TDP1	-0.0153224902847191	-0.38644449775778	-0.183260965323113	0.854694457502358	0.982651374693783	Junction	Hippocampus
chr20:58673712-58691033(+)	ENSG00000254995.4	ENSG00000254995	STX16-NPEPL1	0.0164770178758721	0.258974120444036	0.183254484366676	0.854699538760508	0.982651374693783	Junction	Hippocampus
chr19:49143005-49145942(+)	ENSG00000177380.13	ENSG00000177380	PPFIA3	0.0070693144300797	2.1532824746995	0.183241109988122	0.854710024681012	0.982651374693783	Junction	Hippocampus
chr10:73376218-73378910(-)	ENSG00000138279.15	ENSG00000138279	ANXA7	-0.0057767823717852	3.14481007937333	-0.183230002048361	0.854718733663996	0.982651374693783	Junction	Hippocampus
chr1:29011908-29015691(+)	ENSG00000159023.19	ENSG00000159023	EPB41	-0.0147964589832572	-0.197769870457748	-0.183226095561601	0.854721796479818	0.982651374693783	Junction	Hippocampus
chr2:224865088-224873995(-)	ENSG00000135905.18	ENSG00000135905	DOCK10	0.0106058839406875	3.0643868795429	0.183216114681304	0.854729621832611	0.982651374693783	Junction	Hippocampus
chr9:111425829-111428041(-)	ENSG00000136813.14	ENSG00000136813	KIAA0368	-0.0052912793390423	3.74928014651949	-0.183203556452026	0.854739467935869	0.982651374693783	Junction	Hippocampus
chr19:48491246-48491403(-)	ENSG00000142235.8	ENSG00000142235	LMTK3	-0.0123206477966753	0.747096832553281	-0.183191964260773	0.854748556650742	0.982651374693783	Junction	Hippocampus
chr1:22865213-22882358(+)	ENSG00000133216.16	ENSG00000133216	EPHB2	-0.0145924165480404	-0.38614217804702	-0.183185850529695	0.85475335005414	0.982651374693783	Junction	Hippocampus
chr7:64314154-64336258(+)	ENSG00000234444.9	ENSG00000234444	ZNF736	0.0073386789356129	2.50326236555306	0.183183628801394	0.854755091977035	0.982651374693783	Junction	Hippocampus
chr13:45509817-45511764(+)	ENSG00000136152.14	ENSG00000136152	COG3	-0.0077213209944862	1.29559475727374	-0.183181988525547	0.854756378018656	0.982651374693783	Junction	Hippocampus
chr8:102297607-102298391(-)	ENSG00000104517.12	ENSG00000104517	UBR5	-0.0058940391863255	2.34909498539534	-0.183180635973078	0.854757438473975	0.982651374693783	Junction	Hippocampus
chr11:112961665-113040925(+)	ENSG00000149294.16	ENSG00000149294	NCAM1	0.0231218683784171	-0.942449960230318	0.183172256823369	0.854764008068891	0.982651374693783	Junction	Hippocampus
chr17:30484771-30490125(+)	ENSG00000108587.15	ENSG00000108587	GOSR1	0.0055593254580248	2.58366040584197	0.183166533737207	0.854768495207532	0.982651374693783	Junction	Hippocampus
chr12:56119152-56120510(+)	ENSG00000135482.6	ENSG00000135482	ZC3H10	-0.0154325197045312	-0.69290280105113	-0.183165704875783	0.854769145069906	0.982651374693783	Junction	Hippocampus
chr15:84648626-84652713(-)	ENSG00000177082.12	ENSG00000177082	WDR73	0.008545489093455	1.21734156955155	0.183163672938285	0.854770738195169	0.982651374693783	Junction	Hippocampus
chr9:86325515-86328339(-)	ENSG00000083223.17	ENSG00000083223	ZCCHC6	-0.010180351567112	0.405178557764377	-0.183160383082496	0.854773317583036	0.982651374693783	Junction	Hippocampus
chr10:100487796-100488026(-)	ENSG00000075826.16	ENSG00000075826	SEC31B	0.0135324147846491	0.0901912394265537	0.183158375465773	0.854774891641313	0.982651374693783	Junction	Hippocampus
chr18:36123665-36124519(-)	ENSG00000141424.12	ENSG00000141424	SLC39A6	0.0065311604039714	2.24279982794132	0.18315526146459	0.854777333153972	0.982651374693783	Junction	Hippocampus
chr19:52216664-52219690(+)	ENSG00000105568.17	ENSG00000105568	PPP2R1A	-0.0052148833310416	5.21058079623433	-0.183149129736884	0.85478214069984	0.982651374693783	Junction	Hippocampus
chr15:92979284-92980814(+)	ENSG00000173575.19	ENSG00000173575	CHD2	0.0065975129832716	2.70307149461598	0.183125626647869	0.854800568211847	0.982651374693783	Junction	Hippocampus
chr11:62602890-62603148(-)	ENSG00000149499.11	ENSG00000149499	EML3	0.0138356755534095	-0.424513025426137	0.183110091133501	0.8548127488194	0.982651374693783	Junction	Hippocampus
chr10:885761-931427(-)	ENSG00000107929.14	ENSG00000107929	LARP4B	0.0195736496466187	-0.679637530419655	0.183103445213137	0.854817959558529	0.982651374693783	Junction	Hippocampus
chr1:10339860-10342049(+)	ENSG00000054523.17	ENSG00000054523	KIF1B	-0.0047240823606489	4.73103233261138	-0.183092791763871	0.854826312417135	0.982651374693783	Junction	Hippocampus
chr5:140657663-140658736(+)	ENSG00000113141.16	ENSG00000113141	IK	-0.0073849002786693	3.20449845633817	-0.183077969375631	0.854837933968014	0.982651374693783	Junction	Hippocampus
chr3:47267069-47267179(-)	ENSG00000088727.12	ENSG00000088727	KIF9	0.0162260078074311	-0.587069784921699	0.183076517628784	0.854839072217449	0.982651374693783	Junction	Hippocampus
chrX:86027558-86047110(-)	ENSG00000188419.13	ENSG00000188419	CHM	0.0169865334556654	-0.27133044624153	0.183060180156613	0.854851881715795	0.982651374693783	Junction	Hippocampus
chr4:108896712-108899153(-)	ENSG00000188517.14	ENSG00000188517	COL25A1	0.0176076614988063	2.14989200434759	0.183055856758142	0.854855271510127	0.982651374693783	Junction	Hippocampus
chr22:37618547-37620237(+)	ENSG00000100083.18	ENSG00000100083	GGA1	-0.0068595618454088	1.82849302943424	-0.183018453903829	0.854884597622417	0.982651374693783	Junction	Hippocampus
chr13:73944071-73994989(-)	ENSG00000118922.17	ENSG00000118922	KLF12	-0.0089690230663594	1.98125410765965	-0.183009221998581	0.854891836028507	0.982651374693783	Junction	Hippocampus
chr1:113900401-113901235(-)	ENSG00000134262.12	ENSG00000134262	AP4B1	0.0088138124116718	1.11506743443768	0.182994474952711	0.854903398684166	0.982651374693783	Junction	Hippocampus
chr9:26869978-26884809(-)	ENSG00000120159.11	ENSG00000120159	CAAP1	-0.016002233491523	-0.575285806672667	-0.182990378923789	0.854906610246284	0.982651374693783	Junction	Hippocampus
chr6:121292194-121294569(-)	ENSG00000146350.13	ENSG00000146350	TBC1D32	-0.007222239953817	1.85044594283572	-0.182984733581497	0.854911036578225	0.982651374693783	Junction	Hippocampus
chr2:241491680-241492928(+)	ENSG00000006607.13	ENSG00000006607	FARP2	0.0147406760473502	-0.586942861448645	0.182979801160691	0.854914903935032	0.982651374693783	Junction	Hippocampus
chr19:10391707-10393085(-)	ENSG00000105401.7	ENSG00000105401	CDC37	-0.0051566321471815	3.39120948032142	-0.182977812175901	0.854916463436757	0.982651374693783	Junction	Hippocampus
chr3:184382531-184382633(+)	ENSG00000090539.15	ENSG00000090539	CHRD	-0.0090569559848283	1.66189426253675	-0.182976490426943	0.854917499779727	0.982651374693783	Junction	Hippocampus
chr8:143935314-143935847(-)	ENSG00000178209.14	ENSG00000178209	PLEC	0.0058796590759761	3.84142247688433	0.182945977810932	0.854941423859448	0.982651374693783	Junction	Hippocampus
chr14:21525655-21526060(-)	ENSG00000165821.11	ENSG00000165821	SALL2	-0.0098484114773506	1.06070574913563	-0.182945253589832	0.854941991702368	0.982651374693783	Junction	Hippocampus
chrX:65528370-65529211(-)	ENSG00000001497.16	ENSG00000001497	LAS1L	0.0092154465059391	0.725800737631054	0.182936752056883	0.85494865753878	0.982651374693783	Junction	Hippocampus
chr6:130055256-130057405(+)	ENSG00000198945.7	ENSG00000198945	L3MBTL3	-0.0117983491027529	0.226236816018774	-0.182933533087439	0.854951181453811	0.982651374693783	Junction	Hippocampus
chr1:173984620-173992754(-)	ENSG00000135870.11	ENSG00000135870	RC3H1	-0.0074887974618732	1.35585328749486	-0.182917015103288	0.8549641328237	0.982651374693783	Junction	Hippocampus
chr12:6233487-6235228(+)	ENSG00000010278.12	ENSG00000010278	CD9	0.0089538751738039	3.29272881768653	0.182880427879213	0.854992820160808	0.982651374693783	Junction	Hippocampus
chr22:30293806-30293920(-)	ENSG00000248751.6	ENSG00000248751	RP1-130H16.18	-0.0122720042560815	-0.197703619951092	-0.18287937774341	0.854993643554889	0.982651374693783	Junction	Hippocampus
chr8:60851320-60852018(+)	ENSG00000171316.11	ENSG00000171316	CHD7	0.0092487055063154	0.768070480620418	0.182871182951005	0.855000068961262	0.982651374693783	Junction	Hippocampus
chrM:891-2182(+)				0.0780902518096328	0.613704794942511	0.182859684769725	0.855009084518583	0.982651374693783	Junction	Hippocampus
chr15:74412013-74414546(-)	ENSG00000138623.9	ENSG00000138623	SEMA7A	0.0123336999702461	1.36643336774408	0.182858564397733	0.855009962987043	0.982651374693783	Junction	Hippocampus
chrX:80682629-80684009(-)	ENSG00000165288.10	ENSG00000165288	BRWD3	0.0120989976653073	0.0328459873539989	0.18285826112171	0.855010200781685	0.982651374693783	Junction	Hippocampus
chr2:3457694-3460262(+)	ENSG00000171853.15	ENSG00000171853	TRAPPC12	-0.0089697370274505	1.26033287188588	-0.182845643903828	0.855020093783841	0.982651374693783	Junction	Hippocampus
chr2:241350204-241351966(+)	ENSG00000168385.17	ENSG00000168385	SEPT2	-0.0064215976844655	3.87490061394691	-0.182838701703136	0.855025537086017	0.982651374693783	Junction	Hippocampus
chr3:100451950-100455776(+)	ENSG00000206535.7	ENSG00000206535	LNP1	-0.0124112371381801	0.686909497435462	-0.182830674714443	0.855031830967008	0.982651374693783	Junction	Hippocampus
chr1:167398134-167399185(+)	ENSG00000143190.21	ENSG00000143190	POU2F1	0.0093130011365023	0.984255952991728	0.182824478318187	0.85503668950524	0.982651374693783	Junction	Hippocampus
chr16:75545496-75545825(-)	ENSG00000205084.10	ENSG00000205084	TMEM231	0.0109737953366722	0.680410142321324	0.182815446907275	0.855043770962692	0.982651374693783	Junction	Hippocampus
chr19:42249943-42250330(-)	ENSG00000105722.9	ENSG00000105722	ERF	0.0101002417194716	1.27978487770952	0.182800187567672	0.855055735716124	0.982651374693783	Junction	Hippocampus
chr15:75913291-75914109(+)	ENSG00000167196.13	ENSG00000167196	FBXO22	0.0069924776432063	1.77579668822665	0.182788201178334	0.855065134193042	0.982651374693783	Junction	Hippocampus
chr7:137469620-137485373(-)	ENSG00000157680.15	ENSG00000157680	DGKI	0.0094128751376259	2.59677149905503	0.182778551060831	0.85507270082415	0.982651374693783	Junction	Hippocampus
chr1:85183201-85190056(-)	ENSG00000097096.8	ENSG00000097096	SYDE2	-0.0119453711489233	0.185378444023953	-0.182777130811361	0.855073814439059	0.982651374693783	Junction	Hippocampus
chr14:91170187-91173288(+)	ENSG00000133943.20	ENSG00000133943	C14orf159	-0.0579129054324453	-2.5404265528055	-0.18272972431257	0.855110985950901	0.982651374693783	Junction	Hippocampus
chr7:54550171-54568870(+)	ENSG00000170419.10	ENSG00000170419	VSTM2A	0.0156720946032487	-0.627854378664384	0.182717444632495	0.855120614520419	0.982651374693783	Junction	Hippocampus
chr1:37958264-37960119(-)	ENSG00000183431.11	ENSG00000183431	SF3A3	-0.0065988685657497	2.69371350642455	-0.182711523178235	0.855125257575344	0.982651374693783	Junction	Hippocampus
chr3:53732083-53732814(+)	ENSG00000157388.14	ENSG00000157388	CACNA1D	-0.011062831246602	0.951493220862248	-0.18270354138036	0.855131516168503	0.982651374693783	Junction	Hippocampus
chrX:31134195-31146290(-)	ENSG00000198947.15	ENSG00000198947	DMD	0.0054625046034602	2.46201079489833	0.182699206896284	0.85513491487684	0.982651374693783	Junction	Hippocampus
chr7:75475189-75515717(-)	ENSG00000272391.5-ENSG00000127957.16	ENSG00000272391	POM121C-PMS2P3	0.0267133012288879	-1.10933818895566	0.182696421874368	0.855137098639248	0.982651374693783	Junction	Hippocampus
chr5:146157796-146159406(-)	ENSG00000133706.17	ENSG00000133706	LARS	-0.0054800056994921	2.76354609664645	-0.182692253120691	0.855140367401088	0.982651374693783	Junction	Hippocampus
chr12:100060044-100072671(-)	ENSG00000111647.12	ENSG00000111647	UHRF1BP1L	0.0071722303091045	2.35274850348541	0.182677400059622	0.855152013856497	0.982651374693783	Junction	Hippocampus
chr10:95611443-95613741(-)	ENSG00000059573.8	ENSG00000059573	ALDH18A1	-0.0076505957727779	1.62407001138226	-0.182673993968833	0.855154684615787	0.982651374693783	Junction	Hippocampus
chr2:27616325-27617472(+)	ENSG00000243943.9	ENSG00000243943	ZNF512	0.0080564473166017	1.31162388398097	0.182649476121854	0.8551739094219	0.982651374693783	Junction	Hippocampus
chr1:231272392-231273921(+)	ENSG00000116906.11	ENSG00000116906	GNPAT	0.0067583198306522	2.1710302716444	0.182642244884116	0.85517957955875	0.982651374693783	Junction	Hippocampus
chr8:20204540-20209432(+)	ENSG00000147416.10	ENSG00000147416	ATP6V1B2	-0.0060407210341844	5.15494530880152	-0.182641348084261	0.855180282755335	0.982651374693783	Junction	Hippocampus
chr10:20245506-20279702(+)	ENSG00000120594.16	ENSG00000120594	PLXDC2	-0.0082562482383319	2.60648367963199	-0.182631574599414	0.855187946324695	0.982651374693783	Junction	Hippocampus
chr10:68601035-68644697(+)	ENSG00000138336.8	ENSG00000138336	TET1	0.0124722083812584	0.231533037228659	0.182623824408807	0.855194023401551	0.982651374693783	Junction	Hippocampus
chr1:220030481-220032386(-)	ENSG00000136628.17	ENSG00000136628	EPRS	0.0046905931985902	3.68964246886782	0.182622345445882	0.855195183086443	0.982651374693783	Junction	Hippocampus
chr3:108080345-108090862(-)	ENSG00000196776.14	ENSG00000196776	CD47	-0.0084476881246976	1.76307650507315	-0.182618912360249	0.855197875039881	0.982651374693783	Junction	Hippocampus
chrX:68513406-68518769(+)	ENSG00000181704.11	ENSG00000181704	YIPF6	-0.0060569260745113	2.19844053544434	-0.182616872564207	0.855199474486941	0.982651374693783	Junction	Hippocampus
chr17:42702593-42702876(-)	ENSG00000108799.12	ENSG00000108799	EZH1	-0.0057500599584618	2.52599157072126	-0.182616542217546	0.855199733518775	0.982651374693783	Junction	Hippocampus
chr9:109194407-109200235(-)	ENSG00000095203.14	ENSG00000095203	EPB41L4B	0.0154211101936797	0.46800350471907	0.182612849432426	0.855202629111097	0.982651374693783	Junction	Hippocampus
chr2:201726867-201727211(-)	ENSG00000003393.14	ENSG00000003393	ALS2	0.0073741043995457	1.60313163435981	0.182610718496419	0.855204300024793	0.982651374693783	Junction	Hippocampus
chr15:65879752-65887700(+)	ENSG00000103769.9	ENSG00000103769	RAB11A	0.0048203236655613	4.8544243182341	0.182604964392203	0.855208811947463	0.982651374693783	Junction	Hippocampus
chr11:61955202-61955717(+)	ENSG00000167995.15	ENSG00000167995	BEST1	-0.0165713878549087	-0.563971208990858	-0.182581042203787	0.855227569924969	0.982651374693783	Junction	Hippocampus
chr19:16076698-16081912(+)	ENSG00000167460.14	ENSG00000167460	TPM4	0.0112656520570948	1.24519477540633	0.182563958278291	0.855240965902269	0.982651374693783	Junction	Hippocampus
chr10:45382682-45395854(+)	ENSG00000012779.10	ENSG00000012779	ALOX5	0.017157693238902	0.165039040614721	0.182560939262439	0.855243333200244	0.982651374693783	Junction	Hippocampus
chr10:12998513-13001196(-)	ENSG00000151468.10	ENSG00000151468	CCDC3	-0.01533730072234	1.123370573935	-0.182560273020567	0.855243855620013	0.982651374693783	Junction	Hippocampus
chr1:31297214-31310043(+)	ENSG00000121766.15	ENSG00000121766	ZCCHC17	0.014345573264843	-0.324789285338333	0.182555264323717	0.855247783087986	0.982651374693783	Junction	Hippocampus
chr5:138753511-138781922(+)	ENSG00000044115.20	ENSG00000044115	CTNNA1	0.0072897805122466	3.23118254844806	0.182542999831739	0.855257400055639	0.982651374693783	Junction	Hippocampus
chr12:111554218-111555882(-)	ENSG00000204842.14	ENSG00000204842	ATXN2	-0.0079132723099882	2.27299010912182	-0.182531583687895	0.855266351826669	0.982651374693783	Junction	Hippocampus
chr15:40298381-40298561(-)	ENSG00000137841.11	ENSG00000137841	PLCB2	-0.0192392140529725	-0.939602439406519	-0.182521989058645	0.855273875303114	0.982651374693783	Junction	Hippocampus
chr15:43905952-43909881(-)	ENSG00000171877.20	ENSG00000171877	FRMD5	0.010062900158893	0.713461548332119	0.182507407954338	0.855285308870227	0.982651374693783	Junction	Hippocampus
chr4:38891831-38905521(+)	ENSG00000197712.11	ENSG00000197712	FAM114A1	-0.0126228728165313	0.0618350305131572	-0.182500740181271	0.855290537320519	0.982651374693783	Junction	Hippocampus
chr1:52357127-52357525(-)	ENSG00000154222.14	ENSG00000154222	CC2D1B	-0.0140445952155346	-0.100046747954617	-0.182498384310316	0.855292384648589	0.982651374693783	Junction	Hippocampus
chr10:124966782-124971964(+)	ENSG00000019995.6	ENSG00000019995	ZRANB1	0.0058570337739899	2.54686293013913	0.18248863116155	0.855300032472172	0.982651374693783	Junction	Hippocampus
chr5:1321820-1322876(-)	ENSG00000049656.13	ENSG00000049656	CLPTM1L	-0.0065447980005685	2.2955307265673	-0.182488330266745	0.855300268415717	0.982651374693783	Junction	Hippocampus
chr3:49859677-49859769(-)	ENSG00000164076.16	ENSG00000164076	CAMKV	-0.0069599849247371	2.80140271968398	-0.182485707019672	0.855302325408298	0.982651374693783	Junction	Hippocampus
chr9:2837402-2838425(-)	ENSG00000080608.9	ENSG00000080608	PUM3	-0.0064983680158039	1.97485990893912	-0.182483151822511	0.85530432904118	0.982651374693783	Junction	Hippocampus
chr2:10602875-10603077(-)	ENSG00000115761.15	ENSG00000115761	NOL10	-0.0087385698082002	1.46123754266819	-0.182473022185436	0.855312272106311	0.982651374693783	Junction	Hippocampus
chr1:40258395-40260838(+)	ENSG00000084073.8	ENSG00000084073	ZMPSTE24	0.0059882903440668	2.17328168150134	0.182467060732169	0.855316946733934	0.982651374693783	Junction	Hippocampus
chr3:45770372-45771216(-)	ENSG00000163817.15	ENSG00000163817	SLC6A20	0.0247591547331253	-1.6978545460248	0.1824615905165	0.855321236165867	0.982651374693783	Junction	Hippocampus
chr17:19385455-19386309(-)	ENSG00000166482.11	ENSG00000166482	MFAP4	0.0259089706772263	-0.64037851845864	0.182445679206337	0.85533371293452	0.982651374693783	Junction	Hippocampus
chr3:168044882-168046949(-)	ENSG00000173905.8	ENSG00000173905	GOLIM4	-0.0079635065031152	3.17800966349264	-0.182439000588391	0.855338949947837	0.982651374693783	Junction	Hippocampus
chr9:98780338-98782466(-)	ENSG00000165138.17	ENSG00000165138	ANKS6	0.0125651915584105	0.245160946203427	0.182432229105796	0.855344259787153	0.982651374693783	Junction	Hippocampus
chr2:240747322-240750428(-)	ENSG00000130294.14	ENSG00000130294	KIF1A	0.004063424809278	5.20734209893764	0.182430026909311	0.855345986634843	0.982651374693783	Junction	Hippocampus
chrX:15397532-15407505(-)	ENSG00000087842.10	ENSG00000087842	PIR	-0.0094861401968897	1.42438823824717	-0.182428739311897	0.855346996301939	0.982651374693783	Junction	Hippocampus
chr2:206560119-206561127(+)	ENSG00000114948.12	ENSG00000114948	ADAM23	-0.0088035039044469	1.94953223678691	-0.182425316512632	0.855349680284714	0.982651374693783	Junction	Hippocampus
chr6:111368029-111372595(-)	ENSG00000009413.15	ENSG00000009413	REV3L	-0.0067882326756547	1.93880934240331	-0.182420663934061	0.855353328599735	0.982651374693783	Junction	Hippocampus
chr13:79539776-79543557(+)	ENSG00000102471.13	ENSG00000102471	NDFIP2	0.0093989582112454	3.76691885597341	0.182413819557916	0.855358695616362	0.982651374693783	Junction	Hippocampus
chr19:10177368-10180349(-)	ENSG00000130816.14	ENSG00000130816	DNMT1	0.0082154296302789	1.11281223224081	0.182412002576412	0.855360120403292	0.982651374693783	Junction	Hippocampus
chr19:44298904-44299605(-)	ENSG00000159917.14	ENSG00000159917	ZNF235	-0.0114525248659481	0.231779496991896	-0.182406825627117	0.855364179913192	0.982651374693783	Junction	Hippocampus
chr1:120251470-120256602(+)	ENSG00000274642.1	ENSG00000274642	CH17-472G23.1	0.0155475381980313	3.10657556815948	0.182398516204557	0.855370695763132	0.982651374693783	Junction	Hippocampus
chr6:75152251-75152332(-)	ENSG00000111799.20	ENSG00000111799	COL12A1	0.0199990563041407	-0.397786718947623	0.182389805038998	0.85537752665126	0.982651374693783	Junction	Hippocampus
chr2:235968624-236014804(+)	ENSG00000157985.18	ENSG00000157985	AGAP1	-0.010999943984283	1.02904297184759	-0.182378300862484	0.85538654770447	0.982651374693783	Junction	Hippocampus
chr15:71905007-71916369(-)	ENSG00000066933.15	ENSG00000066933	MYO9A	0.0060968546011737	2.2209688966194	0.182349660671968	0.855409006124726	0.982651374693783	Junction	Hippocampus
chr4:657495-658951(+)	ENSG00000133256.12	ENSG00000133256	PDE6B	0.0162545373529488	1.16513454613523	0.182341868980388	0.855415116058483	0.982651374693783	Junction	Hippocampus
chr17:4545346-4545609(-)	ENSG00000132382.14	ENSG00000132382	MYBBP1A	-0.0100133186004717	0.86486521391214	-0.182328379002537	0.855425694381629	0.982651374693783	Junction	Hippocampus
chr14:77306442-77311948(-)	ENSG00000009830.11	ENSG00000009830	POMT2	-0.0120852872377783	-0.0227398560041484	-0.182325275292792	0.855428128195442	0.982651374693783	Junction	Hippocampus
chr1:84202806-84204478(+)	ENSG00000142875.19	ENSG00000142875	PRKACB	0.0198485422515754	-0.759872900821984	0.182317169348067	0.855434484582499	0.982651374693783	Junction	Hippocampus
chr1:148533249-148573229(-)	ENSG00000270629.5	ENSG00000270629	NBPF14	0.0193218876788929	1.07685586580229	0.18231284574881	0.855437874995648	0.982651374693783	Junction	Hippocampus
chr14:69237932-69240883(+)	ENSG00000081177.18	ENSG00000081177	EXD2	0.0095325745417403	0.958653826032713	0.182312614413985	0.855438056400287	0.982651374693783	Junction	Hippocampus
chr19:29611940-29612116(+)	ENSG00000105171.9	ENSG00000105171	POP4	-0.0067057309943602	2.07225262383048	-0.182312179720793	0.855438397271428	0.982651374693783	Junction	Hippocampus
chr17:42193851-42194392(-)	ENSG00000167925.15	ENSG00000167925	GHDC	-0.0147389178387355	-0.0572785034680714	-0.182305855078399	0.855443356837046	0.982651374693783	Junction	Hippocampus
chr1:6318579-6327298(-)	ENSG00000097021.19	ENSG00000097021	ACOT7	-0.0069412298927439	3.98328040346199	-0.182299701369442	0.855448182368081	0.982651374693783	Junction	Hippocampus
chr19:19245458-19248699(+)	ENSG00000130287.13	ENSG00000130287	NCAN	-0.0074576946698423	3.2614391983197	-0.182292316685446	0.855453973195394	0.982651374693783	Junction	Hippocampus
chr2:210476413-210477449(-)	ENSG00000115365.11	ENSG00000115365	LANCL1	0.0213216325622598	-0.82596420401256	0.182291610532055	0.855454526938163	0.982651374693783	Junction	Hippocampus
chr6:27472434-27472728(-)	ENSG00000096654.15	ENSG00000096654	ZNF184	0.0161005765314575	-0.553969616658565	0.182275908093646	0.855466840303616	0.982651374693783	Junction	Hippocampus
chr20:3864789-3865682(+)	ENSG00000088888.17	ENSG00000088888	MAVS	-0.0079245769565224	1.05435745286961	-0.182259972470358	0.85547933656155	0.982651374693783	Junction	Hippocampus
chr3:49700565-49700635(+)	ENSG00000164068.15	ENSG00000164068	RNF123	0.0082692606062721	1.31649661270456	0.182251351136241	0.855486097179233	0.982651374693783	Junction	Hippocampus
chr10:59247738-59251574(-)	ENSG00000148541.12	ENSG00000148541	FAM13C	0.0078465485663537	2.68733409765003	0.182241910005051	0.855493500671887	0.982651374693783	Junction	Hippocampus
chr1:15945203-15945714(-)	ENSG00000116809.11	ENSG00000116809	ZBTB17	-0.0098966143122532	0.803191151661612	-0.182239363922899	0.85549549724632	0.982651374693783	Junction	Hippocampus
chr2:61278444-61280243(-)	ENSG00000115464.14	ENSG00000115464	USP34	0.0045967880578854	3.28772618633624	0.182231268123926	0.855501845777119	0.982651374693783	Junction	Hippocampus
chr9:67249258-67258030(+)	ENSG00000276386.1	ENSG00000276386	CNTNAP3P2	0.0262242568941619	-0.621189430060412	0.182227281628935	0.855504971894042	0.982651374693783	Junction	Hippocampus
chr14:92714452-92716135(-)	ENSG00000100600.14	ENSG00000100600	LGMN	-0.0080793064701694	2.48937029248598	-0.182222367663073	0.855508825315245	0.982651374693783	Junction	Hippocampus
chr6:31688104-31688248(-)	ENSG00000204427.11	ENSG00000204427	ABHD16A	-0.0077466346352155	1.85900247851227	-0.182221930312315	0.855509168276014	0.982651374693783	Junction	Hippocampus
chr14:90920310-90923112(-)	ENSG00000100784.10	ENSG00000100784	RPS6KA5	0.00756392891748	1.81730844308575	0.182207870302044	0.855520193838962	0.982651374693783	Junction	Hippocampus
chr22:29727806-29728629(+)	ENSG00000100314.3	ENSG00000100314	CABP7	0.0224369566131379	2.56570015654163	0.182202475986895	0.85552442395443	0.982651374693783	Junction	Hippocampus
chr19:55669693-55673933(+)	ENSG00000063244.12	ENSG00000063244	U2AF2	-0.0069596540576307	2.56021727418658	-0.182200598301893	0.855525896398926	0.982651374693783	Junction	Hippocampus
chr5:69620066-69620339(+)	ENSG00000248477.6	ENSG00000248477	RP11-848G14.2	-0.0337760422529591	-0.138611420895748	-0.182184100533085	0.855538833653902	0.982651374693783	Junction	Hippocampus
chr1:77581892-77581978(-)	ENSG00000036549.12	ENSG00000036549	ZZZ3	0.0082444316311298	1.27118613554837	0.182157724856873	0.855559517068033	0.982651374693783	Junction	Hippocampus
chr1:32948364-32949568(-)	ENSG00000116514.16	ENSG00000116514	RNF19B	0.0080038406531968	1.88719029791802	0.182146436766338	0.855568369051673	0.982651374693783	Junction	Hippocampus
chr7:95587826-95589639(-)	ENSG00000004799.7	ENSG00000004799	PDK4	0.0184981910643533	2.96124212211132	0.182137075734092	0.855575709873425	0.982651374693783	Junction	Hippocampus
chr7:47413998-47415093(-)	ENSG00000136205.16	ENSG00000136205	TNS3	-0.0116318112679588	0.228979892151867	-0.182125533577651	0.855584761126808	0.982651374693783	Junction	Hippocampus
chr1:149198172-149198360(-)	ENSG00000215861.5	ENSG00000215861	WI2-1896O14.1	-0.0058342935986243	4.0325775242923	-0.182115381730658	0.855592722128022	0.982651374693783	Junction	Hippocampus
chr2:202954135-202955673(+)	ENSG00000138380.17	ENSG00000138380	CARF	-0.0066164411219413	2.08582800468554	-0.182114110222906	0.855593719235772	0.982651374693783	Junction	Hippocampus
chr19:19714152-19714360(-)	ENSG00000105708.8	ENSG00000105708	ZNF14	-0.0090898173771562	0.872312816699526	-0.182092333428151	0.855610796486365	0.982651374693783	Junction	Hippocampus
chr2:100290421-100294228(-)	ENSG00000170500.12	ENSG00000170500	LONRF2	-0.0073377218541913	3.53131196755239	-0.182091527984166	0.855611428112703	0.982651374693783	Junction	Hippocampus
chr7:93294637-93296741(+)	ENSG00000004766.15	ENSG00000004766	VPS50	-0.0075655186687451	1.47660900639099	-0.182088760579928	0.855613598302074	0.982651374693783	Junction	Hippocampus
chr11:130110662-130120705(+)	ENSG00000084234.16	ENSG00000084234	APLP2	0.0047340557434629	5.11213855550079	0.182086949183001	0.855615018794226	0.982651374693783	Junction	Hippocampus
chr11:133937962-133944219(-)	ENSG00000080854.14	ENSG00000080854	IGSF9B	0.0139687748049563	0.563425025753098	0.182086855990858	0.855615091875243	0.982651374693783	Junction	Hippocampus
chr7:17845695-17850346(-)	ENSG00000071189.21	ENSG00000071189	SNX13	-0.0057847133493903	2.86153630295497	-0.18208136105433	0.855619400991282	0.982651374693783	Junction	Hippocampus
chr1:201002351-201003585(-)	ENSG00000116852.14	ENSG00000116852	KIF21B	-0.0080561535218022	2.97508818628804	-0.182074773949227	0.855624566588992	0.982651374693783	Junction	Hippocampus
chr1:20747656-20749722(-)	ENSG00000127483.17	ENSG00000127483	HP1BP3	-0.0053691975779088	3.87915050673942	-0.182066098390628	0.855631369958206	0.982651374693783	Junction	Hippocampus
chr1:170038432-170039232(-)	ENSG00000075945.12	ENSG00000075945	KIFAP3	0.0051243794011687	4.00163441746569	0.182058010233988	0.855637712696769	0.982651374693783	Junction	Hippocampus
chr17:4551998-4552124(-)	ENSG00000132382.14	ENSG00000132382	MYBBP1A	-0.0131032132578902	0.0164655992696725	-0.182055626959529	0.855639581664191	0.982651374693783	Junction	Hippocampus
chr8:123774165-123775146(+)	ENSG00000176853.15	ENSG00000176853	FAM91A1	-0.0085092558778003	1.04722356475984	-0.182050802247928	0.855643365212788	0.982651374693783	Junction	Hippocampus
chr9:34011665-34017049(-)	ENSG00000137073.20	ENSG00000137073	UBAP2	-0.0113979357244934	0.291356623704793	-0.182050385740494	0.855643691838917	0.982651374693783	Junction	Hippocampus
chr6:17605030-17605873(+)	ENSG00000137414.5	ENSG00000137414	FAM8A1	-0.0066015935085459	2.09098376253238	-0.182046095248297	0.855647056454631	0.982651374693783	Junction	Hippocampus
chr5:88282107-88282602(+)	ENSG00000247828.7	ENSG00000247828	TMEM161B-AS1	-0.0172332232289563	-0.662698631536567	-0.182033901497742	0.855656618841548	0.982651374693783	Junction	Hippocampus
chr1:37979056-37979464(-)	ENSG00000183431.11	ENSG00000183431	SF3A3	-0.0066451220271792	2.11964662116561	-0.182030993747087	0.855658899114137	0.982651374693783	Junction	Hippocampus
chr18:53416157-53435143(+)	ENSG00000187323.11	ENSG00000187323	DCC	-0.0139368517680561	0.653081041216295	-0.182019302100894	0.855668067773699	0.982651374693783	Junction	Hippocampus
chrX:48824069-48824165(+)	ENSG00000094631.18	ENSG00000094631	HDAC6	0.0064748169940282	1.91399316890542	0.182003021884133	0.855680834850601	0.982651374693783	Junction	Hippocampus
chr6:70894273-70955838(-)	ENSG00000112309.10	ENSG00000112309	B3GAT2	-0.0175672218617479	0.747577440798994	-0.181997681458981	0.855685022863213	0.982651374693783	Junction	Hippocampus
chr3:114082795-114085672(+)	ENSG00000151576.10	ENSG00000151576	QTRT2	0.0126159720281536	-0.223822313422192	0.181996311474902	0.855686097218522	0.982651374693783	Junction	Hippocampus
chr9:130100703-130101105(+)	ENSG00000148358.19	ENSG00000148358	GPR107	0.0063942326120159	2.05599751633094	0.181964856421374	0.855710764662083	0.982651374693783	Junction	Hippocampus
chr1:45421847-45457563(-)	ENSG00000070759.16	ENSG00000070759	TESK2	0.0106536457183382	0.406132082958244	0.181956205226466	0.855717549061377	0.982651374693783	Junction	Hippocampus
chr11:64767252-64767570(-)	ENSG00000168066.20	ENSG00000168066	SF1	0.0078444604697432	1.74389835119087	0.181953641132354	0.855719559865232	0.982651374693783	Junction	Hippocampus
chr12:123627157-123630168(-)	ENSG00000111361.12	ENSG00000111361	EIF2B1	0.007003025205996	1.99039935170745	0.181944036895388	0.855727091670742	0.982651374693783	Junction	Hippocampus
chr4:82496196-82502726(-)	ENSG00000249242.7	ENSG00000249242	TMEM150C	0.0083929046156927	2.15241085407272	0.18194180393418	0.855728842798681	0.982651374693783	Junction	Hippocampus
chr1:234373841-234374229(+)	ENSG00000168275.14	ENSG00000168275	COA6	-0.0147948433246661	-0.0027004054479429	-0.181936999788275	0.85573261029786	0.982651374693783	Junction	Hippocampus
chr16:15127898-15127991(-)	ENSG00000270580.5	ENSG00000270580	RP11-1186N24.5	0.0102802346233254	0.870155689687703	0.181933999746215	0.855734962987447	0.982651374693783	Junction	Hippocampus
chr6:56459268-56460130(-)	ENSG00000151914.19	ENSG00000151914	DST	-0.0047386464742514	4.27745543933097	-0.181910534957318	0.855753364562037	0.982651374693783	Junction	Hippocampus
chr20:36198042-36212271(+)	ENSG00000088367.21	ENSG00000088367	EPB41L1	0.011243628898561	0.586461042808546	0.181909120118036	0.855754474110892	0.982651374693783	Junction	Hippocampus
chr19:14699282-14705053(+)	ENSG00000160961.11	ENSG00000160961	ZNF333	-0.0107364130179938	0.290379701834112	-0.181902487976646	0.855759675189474	0.982651374693783	Junction	Hippocampus
chr6:149604783-149623102(-)	ENSG00000186625.13	ENSG00000186625	KATNA1	0.0095110894645345	0.887580039284932	0.18190185817063	0.855760169098237	0.982651374693783	Junction	Hippocampus
chr1:6529172-6531967(-)	ENSG00000162408.10	ENSG00000162408	NOL9	-0.0075493797234568	1.5215928297279	-0.181900626900115	0.855761134689839	0.982651374693783	Junction	Hippocampus
chr12:121849791-121854702(-)	ENSG00000158104.11	ENSG00000158104	HPD	0.0285025053991978	-1.62507234763304	0.181897431093241	0.855763640918558	0.982651374693783	Junction	Hippocampus
chr1:117963939-117966608(-)	ENSG00000155761.13	ENSG00000155761	SPAG17	0.0217838869107131	-1.74428006122473	0.181894541435229	0.855765907059224	0.982651374693783	Junction	Hippocampus
chr5:150196848-150197041(+)	ENSG00000011083.8	ENSG00000011083	SLC6A7	0.0121930153646494	0.578120915505593	0.18186906587582	0.855785885669231	0.982651374693783	Junction	Hippocampus
chr18:62564636-62565001(+)	ENSG00000141664.9	ENSG00000141664	ZCCHC2	0.0088360673531963	1.55129733758822	0.181865388830346	0.855788769313574	0.982651374693783	Junction	Hippocampus
chrX:131279176-131279270(-)	ENSG00000147255.18	ENSG00000147255	IGSF1	-0.0201821332403236	-0.293419329641413	-0.18186522902228	0.855788894639679	0.982651374693783	Junction	Hippocampus
chr3:100753849-100754611(-)	ENSG00000154175.16	ENSG00000154175	ABI3BP	-0.0171975549928671	0.0893582102477984	-0.181846762751617	0.855803376447523	0.982651374693783	Junction	Hippocampus
chr11:6634021-6634117(-)	ENSG00000166341.7	ENSG00000166341	DCHS1	0.0114301836369641	0.615148015629956	0.18183045269947	0.855816167324156	0.982651374693783	Junction	Hippocampus
chr1:156656390-156656937(+)	ENSG00000132692.18	ENSG00000132692	BCAN	0.0083034366298716	3.45643154793275	0.181818370152067	0.855825642877751	0.982651374693783	Junction	Hippocampus
chr11:130261930-130314374(-)	ENSG00000196323.11	ENSG00000196323	ZBTB44	-0.0147414139438862	0.0177513496662736	-0.181813159967719	0.855829728891833	0.982651374693783	Junction	Hippocampus
chr16:50320775-50321981(-)	ENSG00000166164.15	ENSG00000166164	BRD7	0.0059836977016671	2.6435930959939	0.181810225556918	0.855832030164103	0.982651374693783	Junction	Hippocampus
chr19:17993063-17993489(+)	ENSG00000105642.15	ENSG00000105642	KCNN1	-0.014523188552188	1.98774985244018	-0.181803456833827	0.855837338448996	0.982651374693783	Junction	Hippocampus
chr7:99403506-99404861(-)	ENSG00000106244.12	ENSG00000106244	PDAP1	0.0067355383801221	3.13448295201573	0.181794162539593	0.855844627391568	0.982651374693783	Junction	Hippocampus
chr2:95960668-95962351(-)	ENSG00000174501.14	ENSG00000174501	ANKRD36C	0.0166232877251099	1.93088244998954	0.181786294003669	0.855850798209356	0.982651374693783	Junction	Hippocampus
chr1:151055127-151055676(-)	ENSG00000197622.12	ENSG00000197622	CDC42SE1	0.0066612119707118	2.43221829624843	0.181784593130761	0.855852132102478	0.982651374693783	Junction	Hippocampus
chr10:38115291-38117389(+)	ENSG00000075407.18	ENSG00000075407	ZNF37A	0.0117328284819721	0.257498288370837	0.181784583814951	0.855852139408313	0.982651374693783	Junction	Hippocampus
chr2:231290020-231291352(+)	ENSG00000135931.17	ENSG00000135931	ARMC9	-0.0173474703488073	-0.809994437491381	-0.181767486758211	0.855865547632638	0.982651374693783	Junction	Hippocampus
chr2:32468784-32469412(+)	ENSG00000115760.13	ENSG00000115760	BIRC6	-0.0133889097706299	-0.523527909800756	-0.181754649954359	0.855875614816585	0.982651374693783	Junction	Hippocampus
chr6:143863287-143863416(+)	ENSG00000135521.8	ENSG00000135521	LTV1	-0.0083709999223724	2.02091873508002	-0.181719895724399	0.855902870724449	0.982651374693783	Junction	Hippocampus
chr17:1482559-1482860(-)	ENSG00000197879.14	ENSG00000197879	MYO1C	0.0161601610373716	-0.686492500146772	0.181708539712474	0.855911776682524	0.982651374693783	Junction	Hippocampus
chr17:64805101-64814862(-)	ENSG00000214176.9	ENSG00000214176	PLEKHM1P1	0.0330296322491798	-1.62369309084016	0.181698339144252	0.855919776499002	0.982651374693783	Junction	Hippocampus
chr16:66934065-66934222(-)	ENSG00000166595.11	ENSG00000166595	FAM96B	0.0116786645453351	0.251660456566176	0.181684542963547	0.855930596205568	0.982651374693783	Junction	Hippocampus
chr2:227891314-227893794(+)	ENSG00000123977.9	ENSG00000123977	DAW1	0.0156893863923165	-0.471187310100643	0.181684451251457	0.855930668131211	0.982651374693783	Junction	Hippocampus
chr9:121157601-121157739(+)	ENSG00000119397.16	ENSG00000119397	CNTRL	-0.0131623260119461	-0.406013844109136	-0.181683338245649	0.855931541011399	0.982651374693783	Junction	Hippocampus
chr8:85129380-85129918(+)	ENSG00000133739.15	ENSG00000133739	LRRCC1	0.0121492175330947	0.458876507475183	0.181676836820049	0.855936639789404	0.982651374693783	Junction	Hippocampus
chr17:64787312-64792348(-)	ENSG00000214176.9	ENSG00000214176	PLEKHM1P1	0.0089761789128214	0.780646043407546	0.181670274364873	0.855941786436307	0.982651374693783	Junction	Hippocampus
chr12:101321630-101327080(+)	ENSG00000120800.4	ENSG00000120800	UTP20	0.0111556464417305	0.541817457692261	0.181667994170341	0.855943574694705	0.982651374693783	Junction	Hippocampus
chr5:131464282-131472586(-)	ENSG00000158987.20	ENSG00000158987	RAPGEF6	-0.0073515020801243	2.04608053596357	-0.181644311804345	0.855962147798623	0.982651374693783	Junction	Hippocampus
chr13:98863133-98863369(-)	ENSG00000088387.18	ENSG00000088387	DOCK9	0.0063799301268505	3.09318303628116	0.181638160522522	0.855966972008626	0.982651374693783	Junction	Hippocampus
chr6:25449996-25450338(+)	ENSG00000079691.17	ENSG00000079691	LRRC16A	-0.0088093162994447	1.0964819048482	-0.181625606122068	0.855976817951171	0.982651374693783	Junction	Hippocampus
chr17:75935674-75937565(-)	ENSG00000188878.18	ENSG00000188878	FBF1	0.0123304208460497	0.0126271221109831	0.181605515844874	0.855992574044314	0.982651374693783	Junction	Hippocampus
chr16:16322438-16322533(+)	ENSG00000244257.5	ENSG00000244257	PKD1P1	-0.0298363797180851	-0.856744673227884	-0.181564906199228	0.856024422927681	0.982651374693783	Junction	Hippocampus
chr5:119121140-119129210(+)	ENSG00000172869.14	ENSG00000172869	DMXL1	-0.0050482309402474	3.42827940347558	-0.18156180966515	0.856026851452813	0.982651374693783	Junction	Hippocampus
chr1:77287128-77293864(+)	ENSG00000154027.18	ENSG00000154027	AK5	0.0071886666776819	3.70030730147674	0.181560114921249	0.856028180593668	0.982651374693783	Junction	Hippocampus
chr15:82163985-82214716(-)	ENSG00000140598.13	ENSG00000140598	EFL1	0.0105143398017141	0.50917992885107	0.181540573052631	0.856043506771355	0.982651374693783	Junction	Hippocampus
chr10:121902621-121910905(-)	ENSG00000107669.17	ENSG00000107669	ATE1	-0.0058879441418079	3.80340180294557	-0.181539322752838	0.856044487350716	0.982651374693783	Junction	Hippocampus
chr3:52480296-52484512(+)	ENSG00000010322.15	ENSG00000010322	NISCH	0.0057305479762591	2.86056226036157	0.181538457666055	0.856045165817124	0.982651374693783	Junction	Hippocampus
chr15:48835023-48843408(-)	ENSG00000185634.11	ENSG00000185634	SHC4	0.015588920351593	-0.390406725016756	0.181535396242916	0.856047566817279	0.982651374693783	Junction	Hippocampus
chr8:89725642-89757044(-)	ENSG00000251136.8	ENSG00000251136	RP11-37B2.1	0.014240107967198	0.771210240129395	0.181532609731056	0.856049752212328	0.982651374693783	Junction	Hippocampus
chr5:35084640-35086207(-)	ENSG00000113494.16	ENSG00000113494	PRLR	0.0310353015885459	0.0533511051483909	0.181531131637948	0.856050911446085	0.982651374693783	Junction	Hippocampus
chr5:150223218-150231304(-)	ENSG00000070808.15	ENSG00000070808	CAMK2A	-0.0174814927039816	-0.39025827671634	-0.181520829112629	0.856058991483719	0.982651374693783	Junction	Hippocampus
chr11:86448256-86449888(-)	ENSG00000151376.16	ENSG00000151376	ME3	0.0064441160137778	2.65833463908967	0.181519918967294	0.856059705290853	0.982651374693783	Junction	Hippocampus
chr19:33800521-33801166(+)	ENSG00000153885.14	ENSG00000153885	KCTD15	-0.0100346832362705	0.976319814973879	-0.181517055060377	0.856061951391349	0.982651374693783	Junction	Hippocampus
chr2:218814188-218814379(+)	ENSG00000135929.8	ENSG00000135929	CYP27A1	-0.0097920614673646	1.48550290614248	-0.181515452910973	0.856063207923121	0.982651374693783	Junction	Hippocampus
chr13:114041095-114052051(-)	ENSG00000185989.10	ENSG00000185989	RASA3	0.0079448745569827	1.86432254159518	0.181497121129952	0.856077585175963	0.982651374693783	Junction	Hippocampus
chr1:41071974-41075218(-)	ENSG00000010803.16	ENSG00000010803	SCMH1	0.017537017697054	-0.812642306032881	0.18148603253756	0.856086281762677	0.982651374693783	Junction	Hippocampus
chr3:9383310-9384211(+)	ENSG00000134077.15	ENSG00000134077	THUMPD3	0.0083225064382177	1.18614132209338	0.181484711172211	0.856087318087298	0.982651374693783	Junction	Hippocampus
chr1:235730944-235731031(-)	ENSG00000143669.13	ENSG00000143669	LYST	0.0073557059940994	1.64121258983982	0.181484434960307	0.856087534715681	0.982651374693783	Junction	Hippocampus
chr19:50378440-50378521(+)	ENSG00000131408.13	ENSG00000131408	NR1H2	0.0077897114478459	1.88018509978993	0.181479996332076	0.856091015859156	0.982651374693783	Junction	Hippocampus
chr19:48123319-48127276(-)	ENSG00000105486.13	ENSG00000105486	LIG1	-0.012133035079233	-0.126680210550199	-0.18147422937623	0.856095538792439	0.982651374693783	Junction	Hippocampus
chr9:128260190-128260464(-)	ENSG00000167110.16	ENSG00000167110	GOLGA2	0.0068841856303304	1.87483005226469	0.181467928320078	0.856100480617663	0.982651374693783	Junction	Hippocampus
chr14:62117589-62118690(+)	ENSG00000186369.10	ENSG00000186369	LINC00643	0.0176113548710786	-0.742994994375095	0.181460881701383	0.856106007183284	0.982651374693783	Junction	Hippocampus
chr6:42676192-42676782(+)	ENSG00000024048.10	ENSG00000024048	UBR2	0.0062417253928116	2.0898635404752	0.181457938782898	0.856108315275663	0.982651374693783	Junction	Hippocampus
chr22:50573716-50574334(-)	ENSG00000205560.12	ENSG00000205560	CPT1B	0.0138314202759351	-0.264821605291402	0.18145724964544	0.856108855757314	0.982651374693783	Junction	Hippocampus
chr9:132166114-132166348(+)	ENSG00000196358.10	ENSG00000196358	NTNG2	0.0136652536102536	0.627188004122244	0.18145451654826	0.856110999290969	0.982651374693783	Junction	Hippocampus
chr8:9720546-9726640(+)	ENSG00000173273.15	ENSG00000173273	TNKS	-0.0063096944320102	2.27036009583038	-0.181445600724141	0.856117991866813	0.982651374693783	Junction	Hippocampus
chr1:52897485-52899173(-)	ENSG00000121310.16	ENSG00000121310	ECHDC2	0.0123581730366636	0.215771359323833	0.181439036729459	0.856123139937779	0.982651374693783	Junction	Hippocampus
chr3:170423328-170432523(+)	ENSG00000013297.10	ENSG00000013297	CLDN11	0.0125470692957351	3.15943111394374	0.181435643604308	0.856125801132028	0.982651374693783	Junction	Hippocampus
chr10:102415230-102416016(-)	ENSG00000059915.16	ENSG00000059915	PSD	-0.0074513609866167	2.16560334549821	-0.181432670839679	0.856128132643057	0.982651374693783	Junction	Hippocampus
chr10:53810665-53811548(-)	ENSG00000150275.17	ENSG00000150275	PCDH15	0.0170583004633724	-0.295487292734961	0.181427968985014	0.856131820265532	0.982651374693783	Junction	Hippocampus
chr7:122093159-122098449(-)	ENSG00000008311.14	ENSG00000008311	AASS	0.008289564332178	1.94524489782143	0.181419936927593	0.856138119743481	0.982651374693783	Junction	Hippocampus
chr1:58690250-58690339(-)	ENSG00000162601.9	ENSG00000162601	MYSM1	-0.0102544976912952	1.05365810237813	-0.181406393087852	0.856148742088757	0.982651374693783	Junction	Hippocampus
chr12:123606160-123607431(+)	ENSG00000111364.15	ENSG00000111364	DDX55	0.0138882496890796	-0.219264328568911	0.181404427010398	0.856150284072671	0.982651374693783	Junction	Hippocampus
chrX:48805672-48806367(+)	ENSG00000094631.18	ENSG00000094631	HDAC6	0.0085417112332738	1.21883200976508	0.181389327699869	0.856162126398635	0.982651374693783	Junction	Hippocampus
chr12:88172746-88174606(+)	ENSG00000139324.11	ENSG00000139324	TMTC3	0.0097529812426018	1.00999422270709	0.181376475024463	0.85617220672371	0.982651374693783	Junction	Hippocampus
chr16:89584103-89584773(+)	ENSG00000178773.14	ENSG00000178773	CPNE7	-0.0144951208200585	1.56314213200178	-0.181374154427407	0.856174026765392	0.982651374693783	Junction	Hippocampus
chr7:93239935-93252652(+)	ENSG00000004766.15	ENSG00000004766	VPS50	-0.0057563860399644	2.54859430880597	-0.181372762171249	0.856175118710713	0.982651374693783	Junction	Hippocampus
chr11:62389252-62391521(+)	ENSG00000162174.12	ENSG00000162174	ASRGL1	-0.0066196821199424	2.88556930843823	-0.181357245523825	0.856187288422796	0.982651374693783	Junction	Hippocampus
chr8:85135033-85135788(+)	ENSG00000133739.15	ENSG00000133739	LRRCC1	0.0118880716616276	0.905198235775473	0.18135680445313	0.8561876343552	0.982651374693783	Junction	Hippocampus
chr20:18524670-18524934(+)	ENSG00000101310.14	ENSG00000101310	SEC23B	-0.0061840333623635	2.98053090756746	-0.181333616989426	0.856205820356666	0.982656224151845	Junction	Hippocampus
chr14:59607493-59726918(-)	ENSG00000139970.16	ENSG00000139970	RTN1	0.0086195259016253	3.13225290619035	0.181320347794124	0.856216227463199	0.982656224151845	Junction	Hippocampus
chr21:44855257-44856192(-)	ENSG00000183255.11	ENSG00000183255	PTTG1IP	-0.0065567705009235	4.03967708862504	-0.181302183529102	0.856230473841896	0.982656224151845	Junction	Hippocampus
chr7:102376323-102399547(+)	ENSG00000128563.13	ENSG00000128563	PRKRIP1	-0.0161564618981215	-0.271117204098359	-0.181300748687925	0.856231599201341	0.982656224151845	Junction	Hippocampus
chrX:12718791-12720533(+)	ENSG00000169933.12	ENSG00000169933	FRMPD4	-0.0156674602423835	-0.365119892528069	-0.181273238361683	0.856253175865989	0.982656224151845	Junction	Hippocampus
chr16:85789051-85799064(-)	ENSG00000131148.8	ENSG00000131148	EMC8	-0.0112931996212017	0.0813848648717932	-0.181266349216638	0.856258579118416	0.982656224151845	Junction	Hippocampus
chr1:70181210-70184784(-)	ENSG00000066557.5	ENSG00000066557	LRRC40	0.007282703308761	2.04283598712313	0.181251717977257	0.856270054625722	0.982656224151845	Junction	Hippocampus
chr8:3396382-3399390(-)	ENSG00000183117.18	ENSG00000183117	CSMD1	-0.0075970759074282	1.72974519610321	-0.181249366588775	0.856271898858916	0.982656224151845	Junction	Hippocampus
chr17:76087721-76088059(-)	ENSG00000182473.21	ENSG00000182473	EXOC7	-0.0054802761052857	2.78194921682093	-0.181242348943975	0.856277402919434	0.982656224151845	Junction	Hippocampus
chr20:47678805-47682993(-)	ENSG00000196562.14	ENSG00000196562	SULF2	-0.0102419075077388	3.00263369880044	-0.181235743736099	0.856282583504932	0.982656224151845	Junction	Hippocampus
chr16:14866692-14868547(+)	ENSG00000103512.14	ENSG00000103512	NOMO1	0.010119527309584	1.95649904252325	0.181235722761977	0.85628259995533	0.982656224151845	Junction	Hippocampus
chr8:37765634-37765710(+)	ENSG00000147471.11	ENSG00000147471	PROSC	-0.0079792094435932	3.12130892989234	-0.18123132352648	0.856286050359756	0.982656224151845	Junction	Hippocampus
chr15:33586117-33601418(+)	ENSG00000198838.13	ENSG00000198838	RYR3	-0.0090649160085057	1.402166334858	-0.181218740481731	0.856295919497318	0.982656224151845	Junction	Hippocampus
chr13:21566945-21603938(-)	ENSG00000165487.13	ENSG00000165487	MICU2	-0.0084526418053461	1.42788044593845	-0.181210308191396	0.856302533126516	0.982656224151845	Junction	Hippocampus
chr12:122482088-122482634(-)	ENSG00000033030.13	ENSG00000033030	ZCCHC8	0.0097476937961542	0.459839837310673	0.181204353139678	0.856307203809549	0.982656224151845	Junction	Hippocampus
chr2:54618194-54621399(+)	ENSG00000115306.15	ENSG00000115306	SPTBN1	0.00439133686518	6.0469693844013	0.181202531283076	0.856308632734289	0.982656224151845	Junction	Hippocampus
chr17:76882299-76902554(+)	ENSG00000167889.12	ENSG00000167889	MGAT5B	0.0168062990714576	0.232864302011334	0.181195167598877	0.85631440824884	0.982656224151845	Junction	Hippocampus
chr20:46393144-46393528(-)	ENSG00000062598.17	ENSG00000062598	ELMO2	0.0063109660758155	2.71540882661315	0.181182432087504	0.856324397034825	0.982656224151845	Junction	Hippocampus
chr7:44117743-44117942(-)	ENSG00000106628.10	ENSG00000106628	POLD2	0.0064460525601505	2.11127335229696	0.181173132653672	0.856331690832265	0.982656224151845	Junction	Hippocampus
chr19:1584678-1585054(-)	ENSG00000071655.17	ENSG00000071655	MBD3	0.0071687901815057	2.54571806482613	0.181148709380946	0.856350846724215	0.982656224151845	Junction	Hippocampus
chr19:10759812-10772478(+)	ENSG00000079805.16	ENSG00000079805	DNM2	0.0061932171267155	2.68322818854846	0.181135870999253	0.856360916279082	0.982656224151845	Junction	Hippocampus
chr4:154240824-154242641(-)	ENSG00000197410.12	ENSG00000197410	DCHS2	0.0182262131190903	-0.497862372574727	0.181128533263069	0.856366671511653	0.982656224151845	Junction	Hippocampus
chr1:84181729-84182199(+)	ENSG00000142875.19	ENSG00000142875	PRKACB	-0.0203033798101477	0.254659893159524	-0.181125052539624	0.856369401562463	0.982656224151845	Junction	Hippocampus
chr6:30616999-30617223(-)	ENSG00000204569.9	ENSG00000204569	PPP1R10	0.0201687149922843	-0.548858607355148	0.181123085097127	0.856370944695874	0.982656224151845	Junction	Hippocampus
chr20:1452631-1453030(-)	ENSG00000088833.17	ENSG00000088833	NSFL1C	0.0054246852261937	3.39160826826538	0.181122452817645	0.856371440614726	0.982656224151845	Junction	Hippocampus
chr12:94301058-94303755(+)	ENSG00000136040.8	ENSG00000136040	PLXNC1	0.0100131847692706	1.60528324915616	0.181122444001459	0.856371447529569	0.982656224151845	Junction	Hippocampus
chr20:35713858-35714184(-)	ENSG00000131051.21	ENSG00000131051	RBM39	0.0098465423511742	1.37554745818425	0.181113021365116	0.856378838038674	0.98265677870008	Junction	Hippocampus
chr7:14345392-14478160(-)	ENSG00000136267.13	ENSG00000136267	DGKB	-0.0085555861197704	2.95041747038026	-0.181101186158997	0.856388120830053	0.982658913423798	Junction	Hippocampus
chr19:49884370-49884458(+)	ENSG00000104946.11	ENSG00000104946	TBC1D17	-0.0063577450538085	2.03841800300079	-0.181074752049527	0.856408854155148	0.982658913423798	Junction	Hippocampus
chr18:47845801-47848474(-)	ENSG00000175387.15	ENSG00000175387	SMAD2	-0.0046183746417018	2.93671027109785	-0.181070379131426	0.856412284018607	0.982658913423798	Junction	Hippocampus
chr6:106652583-106654729(+)	ENSG00000130348.11	ENSG00000130348	QRSL1	0.0109621968077225	0.475382748406874	0.181067163333173	0.856414806306075	0.982658913423798	Junction	Hippocampus
chr1:231561256-231564527(+)	ENSG00000116918.13	ENSG00000116918	TSNAX	0.0063201093201035	3.23897734795692	0.181066617213975	0.856415234650756	0.982658913423798	Junction	Hippocampus
chr19:9966427-9966535(-)	ENSG00000080573.6	ENSG00000080573	COL5A3	0.01883660227122	0.14771785095343	0.18101858941839	0.856452905074328	0.982675007663185	Junction	Hippocampus
chr5:102901414-102913933(+)	ENSG00000145730.20	ENSG00000145730	PAM	0.007052409522395	3.80947853134006	0.181015494970227	0.856455332204544	0.982675007663185	Junction	Hippocampus
chr5:173950079-173951823(+)	ENSG00000113742.12	ENSG00000113742	CPEB4	-0.0057538249706544	3.78069064736077	-0.181015433445247	0.856455380461672	0.982675007663185	Junction	Hippocampus
chr10:121960407-121961422(-)	ENSG00000107672.14	ENSG00000107672	NSMCE4A	0.0080965206770112	1.43412900216861	0.181002193348631	0.856465765346102	0.982675007663185	Junction	Hippocampus
chr9:137241830-137241910(+)	ENSG00000188229.5	ENSG00000188229	TUBB4B	0.0106641889301797	3.00828157285311	0.181001536985947	0.856466280165548	0.982675007663185	Junction	Hippocampus
chr19:6214039-6216404(-)	ENSG00000130382.8	ENSG00000130382	MLLT1	0.0087116504026717	1.84448961809453	0.180995895123	0.856470705375102	0.982675007663185	Junction	Hippocampus
chr14:24218432-24231651(-)	ENSG00000255526.6	ENSG00000255526	NEDD8-MDP1	0.0125579585971621	0.158619757739292	0.180984153911194	0.856479914638974	0.982677648744817	Junction	Hippocampus
chr8:1869251-1876570(+)	ENSG00000283239.1	ENSG00000283239	KBTBD11-OT1	-0.008989905840289	1.17097895866185	-0.180970092805592	0.856490943546136	0.98267965953502	Junction	Hippocampus
chr11:95836325-95838093(-)	ENSG00000087053.18	ENSG00000087053	MTMR2	0.0074986374132197	1.70454178962771	0.180957351121277	0.856500937582102	0.98267965953502	Junction	Hippocampus
chr5:154834729-154834842(-)	ENSG00000170271.10	ENSG00000170271	FAXDC2	0.0083822293595117	2.1486188594194	0.180947394412023	0.856508747218004	0.98267965953502	Junction	Hippocampus
chr11:125398063-125410195(+)	ENSG00000165495.15	ENSG00000165495	PKNOX2	0.0122359118973505	0.682595091375448	0.180932606019139	0.856520346655157	0.98267965953502	Junction	Hippocampus
chr12:82930546-82965023(+)	ENSG00000179104.8	ENSG00000179104	TMTC2	-0.0092922348147933	1.57426458210746	-0.180927017693194	0.856524729927628	0.98267965953502	Junction	Hippocampus
chr17:44196419-44196928(-)	ENSG00000087152.15	ENSG00000087152	ATXN7L3	0.0065913867469414	3.79439601307359	0.180920596667761	0.85652976634371	0.98267965953502	Junction	Hippocampus
chr3:13631458-13636444(+)	ENSG00000163520.13	ENSG00000163520	FBLN2	-0.0148909068427952	-0.0607854442056898	-0.180901681810433	0.856544602495903	0.98267965953502	Junction	Hippocampus
chr3:47675589-47676628(-)	ENSG00000173473.10	ENSG00000173473	SMARCC1	-0.0066292102911369	2.05513420630674	-0.180898736766366	0.856546912489992	0.98267965953502	Junction	Hippocampus
chr8:109281173-109289750(-)	ENSG00000120526.10	ENSG00000120526	NUDCD1	0.0072270828170913	1.59429927542913	0.18089583217949	0.856549190752021	0.98267965953502	Junction	Hippocampus
chr1:198752773-198754268(+)	ENSG00000081237.18	ENSG00000081237	PTPRC	0.0129859636992259	0.978267126256172	0.180892160963387	0.856552070334417	0.98267965953502	Junction	Hippocampus
chr19:2832495-2833162(+)	ENSG00000172006.11	ENSG00000172006	ZNF554	0.0167384760891757	-0.746402175345974	0.180885049328161	0.856557648475027	0.98267965953502	Junction	Hippocampus
chr20:58707201-58712478(+)	ENSG00000254995.4	ENSG00000254995	STX16-NPEPL1	0.0082246376739891	1.58503436221636	0.180794060700565	0.856629017696993	0.982753612317552	Junction	Hippocampus
chr10:102412228-102412380(-)	ENSG00000059915.16	ENSG00000059915	PSD	0.0077501150464967	2.33737398931935	0.180776656305573	0.856642669406739	0.982755486742706	Junction	Hippocampus
chr9:95907272-95915667(+)	ENSG00000182150.15	ENSG00000182150	ERCC6L2	-0.0074201628643268	1.9222917423522	-0.180767421337413	0.856649913175296	0.982755486742706	Junction	Hippocampus
chr14:24139197-24139359(-)	ENSG00000100908.13	ENSG00000100908	EMC9	-0.009619102411572	0.710980192391607	-0.180759379330075	0.856656221213407	0.982755486742706	Junction	Hippocampus
chr6:125248384-125262833(+)	ENSG00000111907.20	ENSG00000111907	TPD52L1	-0.0214437585832564	-0.623757244136811	-0.180756750479268	0.856658283249216	0.982755486742706	Junction	Hippocampus
chr16:4364414-4364596(-)	ENSG00000103426.12	ENSG00000103426	CORO7-PAM16	-0.0097878117972175	1.27026853439724	-0.180732848744689	0.85667703149882	0.982769069817273	Junction	Hippocampus
chr17:18098360-18099016(+)	ENSG00000108591.9	ENSG00000108591	DRG2	-0.0083331284773879	1.00103369477503	-0.180674999322613	0.85672240826568	0.982802040406974	Junction	Hippocampus
chr2:172566934-172568740(+)	ENSG00000152256.13	ENSG00000152256	PDK1	0.0119521439702385	0.543943092888138	0.180670612000676	0.856725849676154	0.982802040406974	Junction	Hippocampus
chr11:33574874-33583337(+)	ENSG00000110427.14	ENSG00000110427	KIAA1549L	0.0082008411753848	2.42240248259709	0.18066978724236	0.85672649661597	0.982802040406974	Junction	Hippocampus
chr3:12161609-12162011(+)	ENSG00000157152.16	ENSG00000157152	SYN2	0.0099365879642642	4.87002148717975	0.180644109335461	0.85674663839559	0.982815291452886	Junction	Hippocampus
chr9:131127720-131128331(+)	ENSG00000126883.16	ENSG00000126883	NUP214	-0.0074270738530962	1.35602409836827	-0.180631739642604	0.856756341230286	0.982815291452886	Junction	Hippocampus
chr20:36766842-36767968(-)	ENSG00000149636.15	ENSG00000149636	DSN1	-0.0144672731047426	-0.410117335481031	-0.180628639724774	0.856758772821172	0.982815291452886	Junction	Hippocampus
chr3:129901861-129905626(+)	ENSG00000271270.5	ENSG00000271270	TMCC1-AS1	-0.0156365359573011	-0.765176369725399	-0.18061735244966	0.856767626627161	0.982817523138495	Junction	Hippocampus
chr3:38379343-38395504(+)	ENSG00000093217.9	ENSG00000093217	XYLB	-0.0146392122030162	-0.358109135268038	-0.180593002450422	0.856786726973574	0.982823754889457	Junction	Hippocampus
chr5:146878196-147055664(-)	ENSG00000156475.18	ENSG00000156475	PPP2R2B	-0.0310383312071317	-1.04762734885285	-0.180592812545711	0.856786875936775	0.982823754889457	Junction	Hippocampus
chr7:5228212-5229607(+)	ENSG00000157954.14	ENSG00000157954	WIPI2	0.0055758334271613	2.60750583426621	0.180563300488177	0.856810025559282	0.982842385110635	Junction	Hippocampus
chr2:159347647-159348677(-)	ENSG00000123636.17	ENSG00000123636	BAZ2B	-0.0063598523276129	2.83357343732819	-0.180552334244899	0.8568186276475	0.982844327763976	Junction	Hippocampus
chr1:146505413-146506761(+)				-0.0295603331120994	-0.75897982956512	-0.18053161393697	0.856834881019178	0.982847689426883	Junction	Hippocampus
chr17:62691129-62692111(+)	ENSG00000011028.13	ENSG00000011028	MRC2	-0.0191543125713759	-0.958581889697495	-0.180506680725283	0.856854439147005	0.982847689426883	Junction	Hippocampus
chr1:154708273-154713463(-)	ENSG00000143603.18	ENSG00000143603	KCNN3	-0.0080209943468432	2.78483285970951	-0.180504152244695	0.856856422544494	0.982847689426883	Junction	Hippocampus
chr13:25266287-25267778(-)	ENSG00000139505.11	ENSG00000139505	MTMR6	-0.0059480299168912	3.07029164920548	-0.180503772141827	0.856856720705878	0.982847689426883	Junction	Hippocampus
chr3:51944218-51944389(+)	ENSG00000041880.14	ENSG00000041880	PARP3	0.0114935882618828	0.495228831048051	0.180499827274584	0.856859815151191	0.982847689426883	Junction	Hippocampus
chr7:151376812-151377046(+)	ENSG00000013374.15	ENSG00000013374	NUB1	0.0069575538739762	1.73677226575926	0.180495754823421	0.856863009678606	0.982847689426883	Junction	Hippocampus
chr7:10974946-10982371(+)	ENSG00000106443.15	ENSG00000106443	PHF14	-0.0084191343748178	1.46234080265681	-0.180474855611916	0.856879403553518	0.982852429182207	Junction	Hippocampus
chr2:131045447-131046037(+)	ENSG00000136002.17	ENSG00000136002	ARHGEF4	-0.0068410229563306	3.18549371670258	-0.180472872598994	0.856880959082686	0.982852429182207	Junction	Hippocampus
chr1:204464133-204464449(-)	ENSG00000133056.13	ENSG00000133056	PIK3C2B	0.0083685612018905	2.00931559413997	0.180451225714424	0.85689793952289	0.982858130734574	Junction	Hippocampus
chr1:23069152-23071224(+)	ENSG00000004487.15	ENSG00000004487	KDM1A	-0.005927882370137	3.09414034146283	-0.180448921323105	0.856899747157779	0.982858130734574	Junction	Hippocampus
chr15:29761770-29762334(-)	ENSG00000104067.16	ENSG00000104067	TJP1	0.0049225162935573	4.08795931752138	0.180438556300616	0.856907877807115	0.98285953235588	Junction	Hippocampus
chr5:34033459-34035646(-)	ENSG00000273294.1	ENSG00000273294	C1QTNF3-AMACR	-0.0113726683428035	0.890774201793055	-0.180401084236683	0.856937272198722	0.982883863460826	Junction	Hippocampus
chr11:64203623-64204053(+)	ENSG00000168439.16	ENSG00000168439	STIP1	-0.008692407544842	2.73925250229682	-0.180393898997045	0.856942908573627	0.982883863460826	Junction	Hippocampus
chr4:472702-473980(-)	ENSG00000251595.7	ENSG00000251595	ABCA11P	0.0069938843386831	2.3152829291282	0.180378330197178	0.856955121356756	0.982889946869232	Junction	Hippocampus
chr12:56255985-56257014(-)	ENSG00000139645.9	ENSG00000139645	ANKRD52	0.0093356079809391	1.29818130624428	0.180335865327972	0.856988432656542	0.982912367807326	Junction	Hippocampus
chr1:51782644-51783914(+)	ENSG00000117859.18	ENSG00000117859	OSBPL9	-0.0063366099830265	2.27853293117653	-0.18032963498415	0.856993320032117	0.982912367807326	Junction	Hippocampus
chr2:38828437-38837830(-)	ENSG00000163214.20	ENSG00000163214	DHX57	0.009388798787311	0.814805010173636	0.18029785245669	0.857018251831488	0.982912367807326	Junction	Hippocampus
chr11:1009818-1010547(+)	ENSG00000183020.13	ENSG00000183020	AP2A2	-0.0068333028085578	2.71412720829525	-0.180296362017627	0.857019421009727	0.982912367807326	Junction	Hippocampus
chr12:55937091-55937407(+)	ENSG00000065357.19	ENSG00000065357	DGKA	-0.0109323119191925	0.820538631669563	-0.180288459347556	0.857025620282104	0.982912367807326	Junction	Hippocampus
chr3:131587583-131669674(-)	ENSG00000196353.11	ENSG00000196353	CPNE4	-0.0139083975695123	2.3553558864373	-0.180271923855864	0.857038591625003	0.982912367807326	Junction	Hippocampus
chr10:100286214-100286604(-)	ENSG00000196072.11	ENSG00000196072	BLOC1S2	0.0082967438025351	2.39488941701715	0.180266912402591	0.857042522890345	0.982912367807326	Junction	Hippocampus
chr9:101309462-101312797(+)	ENSG00000148123.14	ENSG00000148123	PLPPR1	0.0104106914191515	1.69058492328169	0.180256121833103	0.857050987631034	0.982912367807326	Junction	Hippocampus
chr8:144500200-144500266(+)	ENSG00000160972.9	ENSG00000160972	PPP1R16A	0.0160924683627253	-0.518063865561983	0.180254830505372	0.857052000623568	0.982912367807326	Junction	Hippocampus
chr9:136791425-136791946(+)	ENSG00000244187.7	ENSG00000244187	TMEM141	0.0109308165075959	0.959832325639983	0.180250880620283	0.857055099144495	0.982912367807326	Junction	Hippocampus
chr6:25515848-25517346(+)	ENSG00000079691.17	ENSG00000079691	LRRC16A	-0.0077199503730369	2.21178940777544	-0.18025004283035	0.857055756356212	0.982912367807326	Junction	Hippocampus
chr19:40594554-40599196(+)	ENSG00000090006.17	ENSG00000090006	LTBP4	0.018286839930948	-0.926810246810436	0.180247720844386	0.857057577859143	0.982912367807326	Junction	Hippocampus
chr6:118632612-118651196(-)	ENSG00000111860.13	ENSG00000111860	CEP85L	-0.0164768054913406	-0.449311106582715	-0.180237388738764	0.857065682982296	0.982913739536286	Junction	Hippocampus
chr4:20709774-20712787(+)	ENSG00000163138.18	ENSG00000163138	PACRGL	-0.0084912909296172	1.78440296554588	-0.180212342566665	0.857085330764239	0.982923262393188	Junction	Hippocampus
chr8:907967-1258850(+)	ENSG00000198010.12	ENSG00000198010	DLGAP2	0.0156026430189784	-0.135875765437548	0.180209188808318	0.857087804775594	0.982923262393188	Junction	Hippocampus
chr11:94675783-94678888(-)	ENSG00000255929.5	ENSG00000255929		0.0167442600755875	-0.290661680773607	0.180188696209374	0.857103880525606	0.982933774781548	Junction	Hippocampus
chr6:84125277-84126377(-)	ENSG00000135315.11	ENSG00000135315	CEP162	0.0106755882910327	0.677806319299485	0.180163053946754	0.85712399609624	0.982948919862572	Junction	Hippocampus
chr3:182867445-182869077(+)	ENSG00000058063.15	ENSG00000058063	ATP11B	-0.0089786374980857	1.32006142999631	-0.180122779795921	0.857155590123679	0.982973375665613	Junction	Hippocampus
chr2:55581699-55585050(-)	ENSG00000275052.4	ENSG00000275052	PPP4R3B	0.0051509318008646	3.04741784774311	0.180106388164991	0.857168448999079	0.982973375665613	Junction	Hippocampus
chr14:21401514-21401956(-)	ENSG00000100888.12	ENSG00000100888	CHD8	0.0055131860051185	2.67221717162763	0.180106088521118	0.857168684063488	0.982973375665613	Junction	Hippocampus
chr3:100302238-100304845(+)	ENSG00000036054.12	ENSG00000036054	TBC1D23	0.0062485506548878	1.76113267426246	0.18009196382315	0.857179764610768	0.982973375665613	Junction	Hippocampus
chr20:19654137-19665863(+)	ENSG00000185052.11	ENSG00000185052	SLC24A3	-0.0149057665949784	2.79269501428524	-0.180086091142011	0.857184371621739	0.982973375665613	Junction	Hippocampus
chr21:31983610-31990128(+)	ENSG00000142149.8	ENSG00000142149	HUNK	0.0169372721534145	-0.0246059448103399	0.180083023553576	0.857186778090718	0.982973375665613	Junction	Hippocampus
chr15:74845594-74848599(-)	ENSG00000140497.16	ENSG00000140497	SCAMP2	0.0098190819128153	0.832861218520701	0.180065722905633	0.857200350168596	0.982981015925515	Junction	Hippocampus
chr7:30836765-30839199(+)	ENSG00000254959.6	ENSG00000254959	INMT-FAM188B	0.0117813291313555	0.444583014189669	0.180020218533706	0.857236047813148	0.983010885949808	Junction	Hippocampus
chr11:67432838-67432951(+)	ENSG00000175634.14	ENSG00000175634	RPS6KB2	-0.0092901336948797	1.13600790947328	-0.180014903381449	0.857240217506702	0.983010885949808	Junction	Hippocampus
chr8:1952828-1956748(+)	ENSG00000283239.1	ENSG00000283239	KBTBD11-OT1	-0.0096387961258336	1.02841877902523	-0.179998290431271	0.857253250256281	0.983011342090738	Junction	Hippocampus
chr2:152135604-152143826(-)	ENSG00000115145.9	ENSG00000115145	STAM2	-0.0071363805768382	2.30878454688508	-0.179987368866521	0.857261818172909	0.983011342090738	Junction	Hippocampus
chr3:129440372-129449870(+)	ENSG00000163913.11	ENSG00000163913	IFT122	-0.0099218385298921	1.079693091156	-0.179986967428607	0.857262133099402	0.983011342090738	Junction	Hippocampus
chr1:83887285-83890320(-)	ENSG00000137941.16	ENSG00000137941	TTLL7	-0.0159580290277362	-0.229869531590619	-0.179979164886967	0.857268254167727	0.983011342090738	Junction	Hippocampus
chr16:16247468-16250927(+)	ENSG00000103226.17	ENSG00000103226	NOMO3	-0.0198321243449809	2.04462712369609	-0.179947414360444	0.857293162440529	0.983024189405299	Junction	Hippocampus
chr1:203048981-203049675(+)	ENSG00000143847.15	ENSG00000143847	PPFIA4	-0.0090924073559347	1.78382607226051	-0.179929826215304	0.857306960393356	0.983024189405299	Junction	Hippocampus
chr15:24982438-25019026(+)	ENSG00000214265.11-ENSG00000224078.12	ENSG00000214265	-SNHG14	0.0136681413158585	-0.0218908061305563	0.179916590678983	0.857317343740325	0.983024189405299	Junction	Hippocampus
chr17:45113013-45113121(-)	ENSG00000161714.11	ENSG00000161714	PLCD3	0.0122258326070885	0.838759097844173	0.179914234260649	0.857319192365345	0.983024189405299	Junction	Hippocampus
chr11:45910313-45910897(-)	ENSG00000121680.15	ENSG00000121680	PEX16	0.0088295337092914	1.53783383025378	0.179891922215306	0.857336696344334	0.983024189405299	Junction	Hippocampus
chr20:13793228-13794837(+)	ENSG00000101247.17	ENSG00000101247	NDUFAF5	-0.0085504819908518	1.62343694339381	-0.179884341964201	0.857342643128312	0.983024189405299	Junction	Hippocampus
chr17:39716606-39717319(+)	ENSG00000141736.13	ENSG00000141736	ERBB2	-0.0127197901116193	0.0213797785761377	-0.179879773718405	0.857346226967461	0.983024189405299	Junction	Hippocampus
chr6:139167325-139174384(+)	ENSG00000112406.4	ENSG00000112406	HECA	-0.0119426661891941	0.940888492189153	-0.179879324182719	0.857346579633319	0.983024189405299	Junction	Hippocampus
chr7:143304784-143304939(+)	ENSG00000106144.19	ENSG00000106144	CASP2	-0.0141682896112718	-0.543411385358979	-0.17986665121618	0.857356521731433	0.983024189405299	Junction	Hippocampus
chr6:84161910-84163143(-)	ENSG00000135315.11	ENSG00000135315	CEP162	0.015118954721105	-0.434021616413602	0.179865070194258	0.857357762064171	0.983024189405299	Junction	Hippocampus
chr20:46588164-46589159(-)	ENSG00000158296.13	ENSG00000158296	SLC13A3	0.0140195145250694	-0.102244065619087	0.179862992067522	0.857359392382787	0.983024189405299	Junction	Hippocampus
chr1:75339631-75615852(-)	ENSG00000137968.16	ENSG00000137968	SLC44A5	0.0166184551885855	-0.7816268379415	0.179854816627406	0.857365806132398	0.983024189405299	Junction	Hippocampus
chr5:36142600-36143175(-)	ENSG00000164187.6	ENSG00000164187	LMBRD2	0.0052318195549428	3.68720105637766	0.179844607256354	0.857373815543172	0.983024189405299	Junction	Hippocampus
chr17:8142459-8142648(-)	ENSG00000179094.14	ENSG00000179094	PER1	0.014624822048294	0.698024303477981	0.179841573660412	0.85737619544933	0.983024189405299	Junction	Hippocampus
chr2:152133485-152135508(-)	ENSG00000115145.9	ENSG00000115145	STAM2	0.0063740718397434	2.68669776478403	0.179820467309093	0.857392753766835	0.983030271577231	Junction	Hippocampus
chr1:25758710-25763873(+)	ENSG00000117643.14	ENSG00000117643	MAN1C1	-0.0079380424410265	1.85520319257282	-0.179813182200905	0.857398469081689	0.983030271577231	Junction	Hippocampus
chr1:233200265-233208517(-)	ENSG00000135749.18	ENSG00000135749	PCNX2	0.0057031660774292	4.0229381809177	0.179808388589305	0.857402229771125	0.983030271577231	Junction	Hippocampus
chr16:27545524-27549669(-)	ENSG00000077235.17	ENSG00000077235	GTF3C1	0.0075220769117375	1.50094621947841	0.179782836886053	0.857422275676253	0.983042271293117	Junction	Hippocampus
chr12:66315384-66318637(+)	ENSG00000127311.9	ENSG00000127311	HELB	-0.016972708647014	-0.717080386973953	-0.17977743213885	0.857426515837892	0.983042271293117	Junction	Hippocampus
chr17:67675543-67692571(+)	ENSG00000154217.14	ENSG00000154217	PITPNC1	0.0124413904349066	0.633561855248417	0.179753622278309	0.857445195328224	0.983053832276699	Junction	Hippocampus
chr1:85896410-85908597(-)	ENSG00000171502.14	ENSG00000171502	COL24A1	-0.0252521735688504	-0.663023936961189	-0.179746963208489	0.857450419565958	0.983053832276699	Junction	Hippocampus
chr8:22100973-22101439(+)	ENSG00000158863.21	ENSG00000158863	FAM160B2	-0.0110754187541832	0.174975336185678	-0.179716663556027	0.857474190620944	0.983069978592955	Junction	Hippocampus
chr1:12416828-12455997(+)	ENSG00000048707.13	ENSG00000048707	VPS13D	0.0058796478781145	2.85226270679972	0.179708322890394	0.857480734165029	0.983069978592955	Junction	Hippocampus
chr2:135645528-135651732(+)	ENSG00000048991.16	ENSG00000048991	R3HDM1	-0.0108346520377129	1.23827130897231	-0.179702588135019	0.857485233287023	0.983069978592955	Junction	Hippocampus
chr10:60878059-60886111(-)	ENSG00000072422.16	ENSG00000072422	RHOBTB1	-0.0126758073636362	0.191492333942699	-0.17968978522462	0.857495277647802	0.983073571822233	Junction	Hippocampus
chr17:40019934-40020272(-)	ENSG00000008838.18	ENSG00000008838	MED24	0.007513086464361	1.89634813043765	0.17964090710619	0.857533624568001	0.983102236000535	Junction	Hippocampus
chr19:19121422-19121524(-)	ENSG00000064545.14	ENSG00000064545	TMEM161A	-0.0148645012109853	-0.545148162234348	-0.179621608900308	0.857548764907454	0.983102236000535	Junction	Hippocampus
chr19:50802258-50804571(-)	ENSG00000167747.13	ENSG00000167747	C19orf48	0.0188209045968519	-0.969049357129208	0.179615172161286	0.857553814840085	0.983102236000535	Junction	Hippocampus
chr5:33461745-33461905(+)	ENSG00000113407.13	ENSG00000113407	TARS	-0.0070584301248323	2.07968034138429	-0.179605614292137	0.857561313460838	0.983102236000535	Junction	Hippocampus
chr2:86207328-86210479(+)	ENSG00000132313.14	ENSG00000132313	MRPL35	-0.006133594799749	3.18169830605189	-0.179602477241387	0.857563774635016	0.983102236000535	Junction	Hippocampus
chr13:99859050-99862990(+)	ENSG00000125246.15	ENSG00000125246	CLYBL	-0.0156170207738863	-0.611754543633288	-0.179599874564958	0.857565816566704	0.983102236000535	Junction	Hippocampus
chr2:217907252-217920194(-)	ENSG00000079308.16	ENSG00000079308	TNS1	-0.0089109489135035	1.58007563878898	-0.179583625252475	0.857578564998281	0.983102236000535	Junction	Hippocampus
chr5:140497279-140504820(+)	ENSG00000131503.20	ENSG00000131503	ANKHD1	-0.006100299671027	2.23806006277797	-0.179581258240204	0.857580422045746	0.983102236000535	Junction	Hippocampus
chr12:56185112-56186154(-)	ENSG00000139613.11	ENSG00000139613	SMARCC2	0.0053931515134194	3.03621504972996	0.179559467690672	0.857597517932096	0.983102236000535	Junction	Hippocampus
chr2:8682907-8683684(+)	ENSG00000115738.9	ENSG00000115738	ID2	0.0086662435670851	3.79817415524407	0.179546132411921	0.857607980225877	0.983102236000535	Junction	Hippocampus
chr1:150947013-150949121(+)	ENSG00000143379.12	ENSG00000143379	SETDB1	-0.0093798117996428	0.600641506234729	-0.179545189928674	0.857608719659185	0.983102236000535	Junction	Hippocampus
chr1:237733757-237742295(+)	ENSG00000198626.15	ENSG00000198626	RYR2	0.0070067146394334	3.34789273222539	0.179544659747649	0.857609135617307	0.983102236000535	Junction	Hippocampus
chr19:40677422-40680916(-)	ENSG00000105245.9	ENSG00000105245	NUMBL	0.0085124228075421	1.91809569132104	0.179540904400448	0.857612081908663	0.983102236000535	Junction	Hippocampus
chr15:25232756-25234057(+)	ENSG00000224078.12	ENSG00000224078	SNHG14	-0.0167765051529581	-0.326351485618477	-0.179534603581311	0.857617025277351	0.983102236000535	Junction	Hippocampus
chr16:87690527-87696579(+)	ENSG00000154118.12	ENSG00000154118	JPH3	-0.0069562044664545	3.17637296677602	-0.179523097769289	0.857626052288093	0.983103545906452	Junction	Hippocampus
chr3:194454393-194455892(-)	ENSG00000133657.14	ENSG00000133657	ATP13A3	0.0072980566315811	2.05775256708084	0.179515531215645	0.857631988720753	0.983103545906452	Junction	Hippocampus
chr1:32948367-32949568(-)	ENSG00000116514.16	ENSG00000116514	RNF19B	0.0131180339881117	-0.17674428696305	0.179485335776403	0.857655679004238	0.983115922056424	Junction	Hippocampus
chr2:32192954-32193888(+)	ENSG00000152683.14	ENSG00000152683	SLC30A6	0.0091537793202169	0.840183109615358	0.179476186902062	0.857662856915853	0.983115922056424	Junction	Hippocampus
chr1:224153338-224157351(+)	ENSG00000143756.11	ENSG00000143756	FBXO28	0.006085216330933	2.34188236249235	0.179468967541258	0.857668521001745	0.983115922056424	Junction	Hippocampus
chr16:1348018-1348095(+)	ENSG00000007516.13	ENSG00000007516	BAIAP3	0.0129258948510505	1.72049639898888	0.179462760272663	0.857673391037459	0.983115922056424	Junction	Hippocampus
chr15:43573485-43573808(-)	ENSG00000168781.21	ENSG00000168781	PPIP5K1	0.0231126030566682	0.927249046092665	0.17945773004839	0.85767733760369	0.983115922056424	Junction	Hippocampus
chr22:20975779-20976214(+)	ENSG00000183773.15	ENSG00000183773	AIFM3	0.0114044953404916	1.70073957757284	0.179412873265687	0.857712531075935	0.983141710141975	Junction	Hippocampus
chr3:41174926-41240109(+)				-0.0531716141546716	-1.26573284647757	-0.179411438722088	0.857713656586449	0.983141710141975	Junction	Hippocampus
chr1:223793441-223795814(-)	ENSG00000143514.16	ENSG00000143514	TP53BP2	-0.0079394919747874	2.4539924714429	-0.179390583322158	0.857730019295097	0.983151339643029	Junction	Hippocampus
chr3:48629979-48630061(-)	ENSG00000225697.11	ENSG00000225697	SLC26A6	-0.01707073454696	-0.978257289952316	-0.17937533232365	0.857741984946982	0.983151339643029	Junction	Hippocampus
chr10:988528-992488(+)	ENSG00000107937.18	ENSG00000107937	GTPBP4	-0.0078472834291305	2.52764269298313	-0.179374306640892	0.857742789679918	0.983151339643029	Junction	Hippocampus
chr15:43671142-43671288(-)	ENSG00000249839.1	ENSG00000249839	AC011330.5	0.014610700293358	1.76344309328251	0.179335547325461	0.857773199676579	0.983166311171805	Junction	Hippocampus
chr18:47130329-47134495(-)	ENSG00000167220.11	ENSG00000167220	HDHD2	-0.0059560560724342	2.88841093442759	-0.179328298727534	0.857778886844892	0.983166311171805	Junction	Hippocampus
chr2:53694015-53700270(-)	ENSG00000115239.21	ENSG00000115239	ASB3	-0.005230882001792	2.77526443291558	-0.179324270170268	0.857782047608766	0.983166311171805	Junction	Hippocampus
chrX:139582504-139585065(-)	ENSG00000101977.19	ENSG00000101977	MCF2	0.0145984699999989	-0.577576670864445	0.179316255323342	0.8577883359806	0.983166311171805	Junction	Hippocampus
chr16:1505602-1506237(+)	ENSG00000100726.14	ENSG00000100726	TELO2	-0.0133294398193956	-0.259854438409762	-0.179297353235259	0.857803166413047	0.983166311171805	Junction	Hippocampus
chr7:75359410-75361373(+)	ENSG00000205583.13	ENSG00000205583	STAG3L1	0.0093534941721122	2.09265760519869	0.179284069856401	0.857813588479746	0.983166311171805	Junction	Hippocampus
chr9:27330617-27359033(-)	ENSG00000120162.9	ENSG00000120162	MOB3B	-0.0099988971502678	0.973565752063706	-0.179282070766517	0.857815156956935	0.983166311171805	Junction	Hippocampus
chr9:122890546-122892908(-)	ENSG00000056586.15	ENSG00000056586	RC3H2	-0.005139491105659	2.78815914347798	-0.179276902519012	0.857819211943958	0.983166311171805	Junction	Hippocampus
chr19:18903424-18904770(-)	ENSG00000105669.13	ENSG00000105669	COPE	-0.0073360489960633	3.01907880798218	-0.179276274359495	0.857819704795745	0.983166311171805	Junction	Hippocampus
chr12:112258597-112259111(-)	ENSG00000173064.11	ENSG00000173064	HECTD4	0.0066264492860149	2.56318332092126	0.179255164645353	0.857836267436882	0.983166311171805	Junction	Hippocampus
chr14:21211307-21211405(-)	ENSG00000092199.17	ENSG00000092199	HNRNPC	-0.0056668838908264	5.1614176185839	-0.179252730520407	0.857838177250677	0.983166311171805	Junction	Hippocampus
chr3:16358048-16370075(-)	ENSG00000131378.13	ENSG00000131378	RFTN1	-0.0111450687073988	1.08391200386057	-0.179251960780833	0.857838781188318	0.983166311171805	Junction	Hippocampus
chr22:17503132-17504846(+)	ENSG00000099954.18	ENSG00000099954	CECR2	0.0107854019412216	1.11094382199818	0.179222620153548	0.857861801905708	0.983171643656573	Junction	Hippocampus
chr19:5594179-5595360(-)	ENSG00000130254.11	ENSG00000130254	SAFB2	-0.0122257445790808	0.510345602984097	-0.179217228387989	0.857866032309418	0.983171643656573	Junction	Hippocampus
chr12:57528561-57528665(+)	ENSG00000166987.14	ENSG00000166987	MBD6	0.0100932903433481	0.455634360443476	0.179215321992314	0.857867528077091	0.983171643656573	Junction	Hippocampus
chr2:134318740-134336216(+)	ENSG00000152127.8	ENSG00000152127	MGAT5	-0.008350179878374	1.61555456123258	-0.179208408684593	0.857872952297536	0.983171643656573	Junction	Hippocampus
chr2:219180246-219180669(+)	ENSG00000144567.10	ENSG00000144567	FAM134A	0.006759537999874	3.05017930269902	0.179201990359194	0.857877988158076	0.983171643656573	Junction	Hippocampus
chr3:53731147-53732015(+)	ENSG00000157388.14	ENSG00000157388	CACNA1D	-0.0086756365391763	1.62138198026869	-0.179185210344752	0.857891153895779	0.98317881202055	Junction	Hippocampus
chr19:34428571-34430575(+)	ENSG00000126261.12	ENSG00000126261	UBA2	-0.0064495597161746	2.35382355648091	-0.179173256150575	0.857900533279317	0.983180737822788	Junction	Hippocampus
chr19:18847834-18850074(+)	ENSG00000005007.12	ENSG00000005007	UPF1	-0.0074651106508276	1.88673507448657	-0.179147486341901	0.857920752604406	0.983180737822788	Junction	Hippocampus
chr14:50345059-50359027(-)	ENSG00000100490.9	ENSG00000100490	CDKL1	0.0153840437665267	0.17118020783708	0.179142736909248	0.85792447908089	0.983180737822788	Junction	Hippocampus
chr3:8948571-8958919(-)	ENSG00000070950.9	ENSG00000070950	RAD18	-0.0127579373154533	0.0077036096788354	-0.179139818372418	0.857926769010477	0.983180737822788	Junction	Hippocampus
chr19:17783173-17784102(+)	ENSG00000130475.14	ENSG00000130475	FCHO1	-0.0094353906596772	0.854970118919537	-0.179131226831926	0.857933510074323	0.983180737822788	Junction	Hippocampus
chrX:47223760-47224384(+)	ENSG00000102225.15	ENSG00000102225	CDK16	0.0056809024441857	2.93570127306866	0.179105022415809	0.857954070554043	0.983180737822788	Junction	Hippocampus
chr1:116396735-116397887(+)	ENSG00000163399.15	ENSG00000163399	ATP1A1	-0.0051843081551717	5.66553093320016	-0.179101284784223	0.85795700317825	0.983180737822788	Junction	Hippocampus
chr2:108730886-108731321(+)	ENSG00000153201.15	ENSG00000153201	RANBP2	0.0055372275284142	3.46436623554439	0.179101022639566	0.857957208862525	0.983180737822788	Junction	Hippocampus
chrX:10015859-10063444(+)	ENSG00000047644.18	ENSG00000047644	WWC3	0.0127934894051527	-0.161665120640702	0.179096674469462	0.857960620530708	0.983180737822788	Junction	Hippocampus
chr12:122569825-122570875(+)	ENSG00000184445.11	ENSG00000184445	KNTC1	0.0142439599040722	-0.57721543196035	0.179094988474325	0.857961943399626	0.983180737822788	Junction	Hippocampus
chr13:38851869-38856125(+)	ENSG00000150893.10	ENSG00000150893	FREM2	0.0161418903465132	-0.343730478945722	0.179079864191196	0.857973810263189	0.983180775129161	Junction	Hippocampus
chr9:5765573-5765661(+)	ENSG00000107036.11	ENSG00000107036	RIC1	0.007587123838584	1.38320298508741	0.179071118798564	0.857980672115924	0.983180775129161	Junction	Hippocampus
chr12:122573057-122573141(+)	ENSG00000184445.11	ENSG00000184445	KNTC1	0.0145429584985783	-0.228557975436379	0.17906852320147	0.857982708688084	0.983180775129161	Junction	Hippocampus
chr3:158110224-158122102(+)	ENSG00000174891.12	ENSG00000174891	RSRC1	0.0104047296988194	0.872736499911409	0.179027495585374	0.858014900135695	0.983199774373294	Junction	Hippocampus
chr2:27435228-27435722(+)	ENSG00000115216.13	ENSG00000115216	NRBP1	-0.0146700703087234	-0.295671254756025	-0.179014931988174	0.858024757942826	0.983199774373294	Junction	Hippocampus
chr1:150325882-150328319(+)	ENSG00000117360.12	ENSG00000117360	PRPF3	0.0064660083262878	2.25250476060592	0.179011869128253	0.858027161165742	0.983199774373294	Junction	Hippocampus
chr11:119048887-119049017(-)	ENSG00000149428.18	ENSG00000149428	HYOU1	-0.0063418283921422	4.32544989256642	-0.179004890705595	0.858032636675821	0.983199774373294	Junction	Hippocampus
chr15:26580457-26583331(-)	ENSG00000166206.14	ENSG00000166206	GABRB3	0.0056895734906735	3.85658031752786	0.17899515793093	0.85804027335653	0.983199774373294	Junction	Hippocampus
chr11:113833558-113834248(-)	ENSG00000048028.11	ENSG00000048028	USP28	0.0100755052314452	1.0276121048625	0.17897906746068	0.858052898540275	0.983199774373294	Junction	Hippocampus
chr6:105373579-105376124(-)	ENSG00000085377.13	ENSG00000085377	PREP	-0.0107584290034933	0.702139220264572	-0.178977041343252	0.858054488310245	0.983199774373294	Junction	Hippocampus
chr17:50572855-50573020(+)	ENSG00000006283.17	ENSG00000006283	CACNA1G	0.0222948817647523	-0.781539786108971	0.17896983758113	0.858060140664849	0.983199774373294	Junction	Hippocampus
chr20:35277298-35277389(-)	ENSG00000126005.16	ENSG00000126005	MMP24-AS1	0.0198487811110382	0.177405509331096	0.178968120475875	0.858061487974129	0.983199774373294	Junction	Hippocampus
chr6:125972329-125974846(+)	ENSG00000111911.6	ENSG00000111911	HINT3	0.0075612321694369	2.82385476798839	0.178952439098093	0.858073792227895	0.983200450174668	Junction	Hippocampus
chr2:43731603-43738340(+)	ENSG00000152527.13	ENSG00000152527	PLEKHH2	-0.0127015420240144	0.375118959851607	-0.178949293523338	0.85807626037935	0.983200450174668	Junction	Hippocampus
chr2:27239233-27239330(+)	ENSG00000084774.13	ENSG00000084774	CAD	0.0119788833343183	-0.253594214585379	0.178940945104069	0.858082810910182	0.983200450174668	Junction	Hippocampus
chr7:66411703-66427948(-)	ENSG00000230189.6	ENSG00000230189	GS1-124K5.2	0.0163922741117354	-0.805730212506985	0.178923542973489	0.858096465406026	0.983200883485861	Junction	Hippocampus
chr6:33286895-33287090(-)	ENSG00000227057.8	ENSG00000227057	WDR46	0.0090897581850559	0.937863850223006	0.178915420389385	0.858102838766133	0.983200883485861	Junction	Hippocampus
chr22:27919546-27935150(+)	ENSG00000235954.6	ENSG00000235954	TTC28-AS1	0.0152744196560549	-0.560281414646101	0.178902187224137	0.858113222147574	0.983200883485861	Junction	Hippocampus
chr17:55407816-55411256(-)	ENSG00000108960.7	ENSG00000108960	MMD	-0.033065373959973	-0.731970054825557	-0.178900526893809	0.858114524924788	0.983200883485861	Junction	Hippocampus
chr3:184336124-184337310(+)	ENSG00000175182.13	ENSG00000175182	FAM131A	-0.0109573784799674	0.474658820015763	-0.178893354193275	0.858120152984492	0.983200883485861	Junction	Hippocampus
chr5:171870859-171872871(-)	ENSG00000072803.17	ENSG00000072803	FBXW11	-0.0042176830867837	3.93642931769268	-0.178884119418264	0.858127399061663	0.983200883485861	Junction	Hippocampus
chr21:31968386-31974554(+)	ENSG00000142149.8	ENSG00000142149	HUNK	0.0132241921009181	0.0167386663132308	0.178878808293265	0.858131566447632	0.983200883485861	Junction	Hippocampus
chr3:114383747-114388064(-)	ENSG00000181722.16	ENSG00000181722	ZBTB20	-0.0214548960540722	-0.506422783736274	-0.178862906524072	0.858144043829711	0.98320726103483	Junction	Hippocampus
chr9:35399730-35400295(+)	ENSG00000198722.14	ENSG00000198722	UNC13B	-0.0083577457250885	2.18752251429771	-0.178843613907899	0.858159181900201	0.983213512839278	Junction	Hippocampus
chr11:134248485-134249166(-)	ENSG00000151500.14	ENSG00000151500	THYN1	0.0107883554264783	0.833562165444356	0.17883833671426	0.85816332269192	0.983213512839278	Junction	Hippocampus
chr4:87046287-87046694(+)	ENSG00000172493.20	ENSG00000172493	AFF1	-0.0077143825635329	2.2397316279006	-0.178828812856373	0.858170795672237	0.98321415654343	Junction	Hippocampus
chr16:83990631-83994301(+)	ENSG00000103154.9	ENSG00000103154	NECAB2	-0.0144489362837079	1.89207884424837	-0.178815659234481	0.858181116800347	0.983216259849029	Junction	Hippocampus
chr19:7851578-7851680(+)	ENSG00000142459.8	ENSG00000142459	EVI5L	0.0077632216361373	2.18675955566637	0.178805575837658	0.858189028860465	0.983216259849029	Junction	Hippocampus
chr12:15497404-15499441(+)	ENSG00000151490.13	ENSG00000151490	PTPRO	-0.0089665522987444	1.60671732911068	-0.178787311036166	0.858203360595811	0.983216259849029	Junction	Hippocampus
chr1:156266381-156266540(-)	ENSG00000198952.8	ENSG00000198952	SMG5	0.0059422320219749	2.78757307497462	0.178770098487403	0.858216866709088	0.983216259849029	Junction	Hippocampus
chr5:132883561-132885075(-)	ENSG00000072364.12	ENSG00000072364	AFF4	-0.005522932360118	2.63044958484723	-0.178751456339271	0.858231494628342	0.983216259849029	Junction	Hippocampus
chr3:9842083-9842198(-)	ENSG00000156990.14	ENSG00000156990	RPUSD3	-0.0091006055432443	1.23327589018903	-0.178747696695485	0.858234444710904	0.983216259849029	Junction	Hippocampus
chr9:122383756-122386445(+)	ENSG00000095303.14	ENSG00000095303	PTGS1	0.0237521809465692	-0.228636068078568	0.178746147189749	0.858235660563332	0.983216259849029	Junction	Hippocampus
chr17:5363021-5365124(+)				0.0159520708881895	-0.384534883676621	0.178745374278708	0.858236267044445	0.983216259849029	Junction	Hippocampus
chr12:6019744-6021899(-)	ENSG00000110799.13	ENSG00000110799	VWF	-0.0136351217440752	1.20666634254624	-0.178738419622259	0.858241724167545	0.983216259849029	Junction	Hippocampus
chr16:15745238-15747569(-)	ENSG00000133392.17	ENSG00000133392	MYH11	-0.0337931749531197	-1.15513616713764	-0.178732440744902	0.858246415629703	0.983216259849029	Junction	Hippocampus
chr22:38668133-38670883(+)	ENSG00000100211.10	ENSG00000100211	CBY1	0.0089782753343347	0.660039458411342	0.178728161431683	0.858249773493275	0.983216259849029	Junction	Hippocampus
chr7:101240907-101244959(-)	ENSG00000214253.8	ENSG00000214253	FIS1	-0.0218964659061994	-0.688740736011564	-0.17872078013089	0.858255565410268	0.983216259849029	Junction	Hippocampus
chr16:46695675-46696016(+)	ENSG00000091651.8	ENSG00000091651	ORC6	0.0139229276145674	-0.222062840238419	0.178707428688568	0.858266041963312	0.983218066615202	Junction	Hippocampus
chr12:51302781-51303086(-)	ENSG00000110934.10	ENSG00000110934	BIN2	-0.0192003646982398	-0.880095675830676	-0.178689471246128	0.858280132772487	0.983218066615202	Junction	Hippocampus
chr7:40088332-40092784(+)	ENSG00000065883.14	ENSG00000065883	CDK13	0.0127102689349086	0.119112679449698	0.178683678757994	0.858284678019889	0.983218066615202	Junction	Hippocampus
chr1:228487879-228488959(+)	ENSG00000168159.10	ENSG00000168159	RNF187	0.0053410214357537	3.60887429894841	0.178675766761877	0.858290886409637	0.983218066615202	Junction	Hippocampus
chr19:52369978-52373110(+)	ENSG00000221923.8	ENSG00000221923	ZNF880	0.0119845666822582	1.08311752432205	0.178671594312369	0.858294160453305	0.983218066615202	Junction	Hippocampus
chr10:48212110-48222312(-)	ENSG00000170324.20	ENSG00000170324	FRMPD2	0.017514642300419	-0.296118346053417	0.178665924329741	0.858298609587333	0.983218066615202	Junction	Hippocampus
chr15:57961295-57962011(-)	ENSG00000128918.14	ENSG00000128918	ALDH1A2	-0.0217863979922156	0.0112027139889485	-0.178641952766677	0.858317419694361	0.983219904565075	Junction	Hippocampus
chr14:22923161-22924007(-)	ENSG00000100462.15	ENSG00000100462	PRMT5	0.0071366382959002	1.39513527492863	0.17862647753553	0.85832956290679	0.983219904565075	Junction	Hippocampus
chr1:146755470-146757607(+)	ENSG00000276975.2	ENSG00000276975	HYDIN2	-0.0156580515885559	0.336595191944036	-0.178623359769453	0.858332009381317	0.983219904565075	Junction	Hippocampus
chr14:55382192-55385858(-)	ENSG00000126775.8	ENSG00000126775	ATG14	0.0084573548807695	1.01679414907473	0.178620555277405	0.85833421003455	0.983219904565075	Junction	Hippocampus
chr6:57152352-57153860(+)	ENSG00000112200.16	ENSG00000112200	ZNF451	-0.006273493826318	2.5895789498377	-0.178619841721896	0.858334769953675	0.983219904565075	Junction	Hippocampus
chr8:73870302-73878807(-)	ENSG00000104343.19	ENSG00000104343	UBE2W	0.0176612116773841	-0.506618140592201	0.178594430857023	0.858354709625247	0.983231374888845	Junction	Hippocampus
chr21:44418556-44423644(+)	ENSG00000142185.16	ENSG00000142185	TRPM2	-0.012562705609177	-0.0924838929547811	-0.178584588385462	0.858362432946387	0.983231374888845	Junction	Hippocampus
chr2:85577650-85579008(+)	ENSG00000118640.10	ENSG00000118640	VAMP8	0.0188768883906133	-0.933669625821149	0.17858056051429	0.858365593593691	0.983231374888845	Junction	Hippocampus
chrX:139632455-139642467(-)	ENSG00000101977.19	ENSG00000101977	MCF2	0.0122452374832258	1.11222245295179	0.178547022141238	0.858391911050311	0.983231374888845	Junction	Hippocampus
chr12:57827591-57829447(-)	ENSG00000175215.10	ENSG00000175215	CTDSP2	-0.007210074243052	2.66410075058829	-0.178538639835518	0.85839848864412	0.983231374888845	Junction	Hippocampus
chr5:119133386-119133493(+)	ENSG00000172869.14	ENSG00000172869	DMXL1	-0.0062563023887798	2.40230347439108	-0.178534427973402	0.8584017936953	0.983231374888845	Junction	Hippocampus
chr2:171966514-171966842(+)	ENSG00000128708.12	ENSG00000128708	HAT1	-0.0080927278044477	1.29039997659921	-0.178534407099232	0.858401810075283	0.983231374888845	Junction	Hippocampus
chr5:131504779-131505363(-)	ENSG00000158987.20	ENSG00000158987	RAPGEF6	0.0062901994980409	2.720059819724	0.178521822587143	0.858411685165697	0.983231374888845	Junction	Hippocampus
chr1:27793633-27801677(+)	ENSG00000117758.13	ENSG00000117758	STX12	-0.0048167358724631	3.70879858453755	-0.178513578652549	0.858418154208808	0.983231374888845	Junction	Hippocampus
chr3:51089285-51090229(+)	ENSG00000088538.12	ENSG00000088538	DOCK3	-0.0060036714838439	3.23983988282777	-0.178511652298194	0.858419665826903	0.983231374888845	Junction	Hippocampus
chr6:37451878-37453046(+)	ENSG00000137200.12	ENSG00000137200	CMTR1	-0.0060832110832161	2.5121512671621	-0.178501421203713	0.858427694217081	0.983231374888845	Junction	Hippocampus
chr5:1034904-1035388(+)	ENSG00000145506.13	ENSG00000145506	NKD2	0.0169107230650326	-0.347402225150868	0.178501390183065	0.858427718559159	0.983231374888845	Junction	Hippocampus
chr8:60618649-60620673(+)	ENSG00000104388.14	ENSG00000104388	RAB2A	0.0049020502671043	4.43666427838	0.178442832221657	0.858473669562679	0.983276090109611	Junction	Hippocampus
chr1:186357624-186358542(-)	ENSG00000047410.13	ENSG00000047410	TPR	0.0053719743313189	3.19899105331771	0.178430060960476	0.858483691359858	0.983279652451193	Junction	Hippocampus
chr13:31152952-31154632(-)	ENSG00000120694.19	ENSG00000120694	HSPH1	-0.0103012998889266	4.77745835456825	-0.178415847202191	0.858494845132732	0.983284511253588	Junction	Hippocampus
chr6:31615355-31615520(+)	ENSG00000204472.12	ENSG00000204472	AIF1	-0.0175797109660413	2.00376365439104	-0.178386052696943	0.858518225469292	0.983299286356472	Junction	Hippocampus
chr20:45952710-45953688(-)	ENSG00000198026.7	ENSG00000198026	ZNF335	0.0090819518752729	0.763292732591677	0.178371855518114	0.858529366319673	0.983299286356472	Junction	Hippocampus
chr12:76859641-76860283(-)	ENSG00000175183.9	ENSG00000175183	CSRP2	0.0098551628050891	1.73842823027315	0.178341567724764	0.858553133937195	0.983299286356472	Junction	Hippocampus
chr19:3496887-3500560(-)	ENSG00000129932.7	ENSG00000129932	DOHH	-0.0106203809369752	0.710541743731706	-0.178331386519043	0.858561123422472	0.983299286356472	Junction	Hippocampus
chr9:35802608-35802731(+)	ENSG00000159899.14	ENSG00000159899	NPR2	-0.0110127510391242	0.59133249296854	-0.178325586875328	0.858565674576387	0.983299286356472	Junction	Hippocampus
chr6:129383234-129391490(+)	ENSG00000196569.11	ENSG00000196569	LAMA2	0.0150270094682699	-0.388229256364921	0.178325563970314	0.858565692550647	0.983299286356472	Junction	Hippocampus
chr16:27508656-27511748(-)	ENSG00000077235.17	ENSG00000077235	GTF3C1	0.0053571650759833	3.19282327480759	0.17832290721288	0.858567777389265	0.983299286356472	Junction	Hippocampus
chr1:1295555-1295735(-)	ENSG00000131584.18	ENSG00000131584	ACAP3	0.0077439564442774	2.71202023976763	0.178309513446558	0.858578287901431	0.983299286356472	Junction	Hippocampus
chr1:240868853-240870054(-)	ENSG00000182901.16	ENSG00000182901	RGS7	0.0072442721437151	3.38486309145535	0.178302772209569	0.858583577972888	0.983299286356472	Junction	Hippocampus
chr16:27203637-27210092(+)	ENSG00000155666.11	ENSG00000155666	KDM8	-0.0130444004970894	-0.0311822172871738	-0.178291930538993	0.858592085803468	0.983299286356472	Junction	Hippocampus
chr12:131786589-131797177(+)	ENSG00000061936.9	ENSG00000061936	SFSWAP	-0.0073018583887593	1.23924373606019	-0.17826929877858	0.85860984577487	0.983299286356472	Junction	Hippocampus
chr14:96856251-96856527(+)	ENSG00000100749.7	ENSG00000100749	VRK1	-0.0077228802013171	1.43073889354242	-0.17826412722748	0.858613904090538	0.983299286356472	Junction	Hippocampus
chr13:28329729-28334024(-)	ENSG00000102755.10	ENSG00000102755	FLT1	-0.014983232660398	0.599489277495676	-0.17826148531653	0.858615977301434	0.983299286356472	Junction	Hippocampus
chr6:24852619-24860972(-)	ENSG00000111913.16	ENSG00000111913	FAM65B	0.0097399127906617	2.03046242540606	0.178249775370674	0.858625166565921	0.983299286356472	Junction	Hippocampus
chr9:32384736-32405484(+)	ENSG00000122729.18	ENSG00000122729	ACO1	0.0108274200933431	0.76658622036322	0.178213735290234	0.85865344878417	0.983299286356472	Junction	Hippocampus
chrX:85911339-85956152(-)	ENSG00000188419.13	ENSG00000188419	CHM	0.0059130180002672	2.38621827305702	0.178208694582154	0.858657404461503	0.983299286356472	Junction	Hippocampus
chr17:47696834-47697088(+)	ENSG00000198933.9	ENSG00000198933	TBKBP1	0.0074100764873968	2.29773471282373	0.178207870704613	0.858658050996746	0.983299286356472	Junction	Hippocampus
chr2:66568757-66569049(+)	ENSG00000143995.19	ENSG00000143995	MEIS1	-0.0166592947012071	-0.659877932531713	-0.178207818691546	0.858658091813836	0.983299286356472	Junction	Hippocampus
chr3:179401320-179405189(-)	ENSG00000114450.9	ENSG00000114450	GNB4	-0.0109519233410581	1.340376586045	-0.178205624758717	0.858659813496027	0.983299286356472	Junction	Hippocampus
chr18:5239050-5240647(+)	ENSG00000263753.6	ENSG00000263753	LINC00667	0.0179600726876289	-0.0720260249177504	0.178198098403682	0.85866571978564	0.983299286356472	Junction	Hippocampus
chr16:85911659-85913130(+)	ENSG00000140968.10	ENSG00000140968	IRF8	0.0215027082504497	-0.582340471241165	0.178191846187382	0.858670626203883	0.983299286356472	Junction	Hippocampus
chr7:131142942-131375423(+)	ENSG00000128585.17	ENSG00000128585	MKLN1	-0.0325172337451824	-0.131382431601872	-0.17818757187227	0.858673980470011	0.983299286356472	Junction	Hippocampus
chr10:27197443-27204439(-)	ENSG00000107897.18	ENSG00000107897	ACBD5	0.0059730553844116	2.61109935157467	0.178152140867137	0.858701785027886	0.983299286356472	Junction	Hippocampus
chr10:18655176-18659192(-)	ENSG00000241058.3	ENSG00000241058	NSUN6	0.0167784723398197	-0.772539725844398	0.178144276512928	0.858707956620718	0.983299286356472	Junction	Hippocampus
chr6:116431194-116433342(+)	ENSG00000111817.16	ENSG00000111817	DSE	-0.0150101946714047	-0.448963927979895	-0.178144226842495	0.858707995599876	0.983299286356472	Junction	Hippocampus
chr12:20723255-20732908(+)	ENSG00000139155.8	ENSG00000139155	SLCO1C1	-0.0113210955212774	2.21019985617795	-0.178142879487542	0.858709052944557	0.983299286356472	Junction	Hippocampus
chr1:102888631-102888722(-)	ENSG00000060718.19	ENSG00000060718	COL11A1	0.0181538926721512	-0.783418752804352	0.178139103644977	0.85871201606045	0.983299286356472	Junction	Hippocampus
chr2:169487856-169487986(+)	ENSG00000163093.11	ENSG00000163093	BBS5	-0.0068399754468779	2.13327548549652	-0.178131613779056	0.858717893785143	0.983299286356472	Junction	Hippocampus
chr6:150887982-150905649(+)	ENSG00000120254.15	ENSG00000120254	MTHFD1L	-0.0085213185449936	1.46763541287985	-0.178129817822677	0.858719303175647	0.983299286356472	Junction	Hippocampus
chr8:144262673-144262852(-)	ENSG00000261236.6	ENSG00000261236	BOP1	0.0118390968142246	0.368558831886165	0.178127239350518	0.858721326652186	0.983299286356472	Junction	Hippocampus
chr22:37769376-37771649(+)	ENSG00000100106.19	ENSG00000100106	TRIOBP	-0.0116843088274031	0.0895734282376428	-0.178115751469941	0.858730341869177	0.983299286356472	Junction	Hippocampus
chr11:34888429-34888751(-)	ENSG00000149089.12	ENSG00000149089	APIP	0.007732778635511	2.29622129547444	0.178115462972184	0.85873056827061	0.983299286356472	Junction	Hippocampus
chr2:202759354-202765445(+)	ENSG00000138439.11	ENSG00000138439	FAM117B	-0.0095359887510022	0.706120747323555	-0.178101000794431	0.858741917620785	0.983299286356472	Junction	Hippocampus
chr1:162581460-162587474(+)	ENSG00000117143.13	ENSG00000117143	UAP1	-0.0076527770312948	2.38717587459264	-0.17808374771974	0.858755457195812	0.983299286356472	Junction	Hippocampus
chr8:30693056-30696379(-)	ENSG00000104687.12	ENSG00000104687	GSR	-0.005245797188145	3.09900387877928	-0.178064303553079	0.858770716308786	0.983299286356472	Junction	Hippocampus
chr7:100885371-100885700(+)	ENSG00000087087.18	ENSG00000087087	SRRT	0.0085991573939425	0.98154718903651	0.178058181442935	0.858775520741147	0.983299286356472	Junction	Hippocampus
chr15:68209760-68211262(-)	ENSG00000128973.12	ENSG00000128973	CLN6	0.0128144808550394	0.0276873890651023	0.178055544510398	0.858777590121414	0.983299286356472	Junction	Hippocampus
chr15:68783054-68784396(-)	ENSG00000140350.15	ENSG00000140350	ANP32A	-0.0070039125913142	3.64752894884752	-0.178052160547222	0.858780245748846	0.983299286356472	Junction	Hippocampus
chr2:215424326-215425093(-)	ENSG00000115414.18	ENSG00000115414	FN1	-0.0168550194667071	2.62809013493202	-0.178049405386714	0.858782407912987	0.983299286356472	Junction	Hippocampus
chr17:57401472-57529675(+)	ENSG00000153944.10	ENSG00000153944	MSI2	-0.0061332713984351	3.52474669323397	-0.178047019206875	0.858784280513452	0.983299286356472	Junction	Hippocampus
chr1:112416265-112448941(+)	ENSG00000143079.14	ENSG00000143079	CTTNBP2NL	-0.0082793966182547	1.15700537265705	-0.178032226408666	0.858795889463806	0.983299286356472	Junction	Hippocampus
chr3:143268981-143363483(-)	ENSG00000181804.14	ENSG00000181804	SLC9A9	0.0175653536262934	-0.303690715156472	0.178029488155056	0.858798038367584	0.983299286356472	Junction	Hippocampus
chr20:3559484-3560661(+)	ENSG00000088812.17	ENSG00000088812	ATRN	0.0049180004946392	3.53115158435592	0.178015558611429	0.858808969894649	0.983303888856303	Junction	Hippocampus
chr5:11565057-11588745(-)	ENSG00000169862.18	ENSG00000169862	CTNND2	0.0094409216093201	1.6631987998653	0.178006224745951	0.858816294873677	0.983304361953769	Junction	Hippocampus
chr6:107872913-107876563(-)	ENSG00000025796.13	ENSG00000025796	SEC63	0.0064290922758087	2.67232960174757	0.177979637431423	0.858837159985354	0.983320337735435	Junction	Hippocampus
chr17:60158447-60159229(+)	ENSG00000167434.9	ENSG00000167434	CA4	-0.0191416641307588	0.192914244461449	-0.177957970716828	0.858854163596819	0.983326338706778	Junction	Hippocampus
chr6:85641452-85642796(-)	ENSG00000135316.17	ENSG00000135316	SYNCRIP	0.0066230087440995	2.30917063643981	0.177948532101135	0.858861570857328	0.983326338706778	Junction	Hippocampus
chr1:61766474-61769282(+)	ENSG00000132849.19	ENSG00000132849	PATJ	-0.0147192314500605	-0.493685520488013	-0.177911426918124	0.858890690476867	0.983326338706778	Junction	Hippocampus
chr17:81891842-81893551(+)	ENSG00000141552.17	ENSG00000141552	ANAPC11	0.0106402912310619	1.26510157539107	0.177893355432214	0.858904872791608	0.983326338706778	Junction	Hippocampus
chrM:2403-2758(+)				0.0972881720233744	-0.512920055994132	0.177890457820381	0.85890714681158	0.983326338706778	Junction	Hippocampus
chr3:15474952-15475424(-)	ENSG00000206561.12	ENSG00000206561	COLQ	-0.0169556839023812	-0.705804326626273	-0.177885903426984	0.858910721061348	0.983326338706778	Junction	Hippocampus
chr9:137790971-137798812(+)	ENSG00000181090.18	ENSG00000181090	EHMT1	-0.0072731526607486	1.67312884018039	-0.177878886811474	0.858916227648078	0.983326338706778	Junction	Hippocampus
chr9:137717183-137728348(+)	ENSG00000181090.18	ENSG00000181090	EHMT1	-0.0087355506302511	0.850494147456919	-0.177870078347317	0.858923140473815	0.983326338706778	Junction	Hippocampus
chr8:58578209-58579622(+)	ENSG00000137575.11	ENSG00000137575	SDCBP	0.0054879384903037	4.60056269253617	0.177866362641218	0.858926056539202	0.983326338706778	Junction	Hippocampus
chr20:44206999-44210695(-)	ENSG00000132823.10	ENSG00000132823	OSER1	0.0071390244528632	1.90362235488555	0.177861069996022	0.858930210180918	0.983326338706778	Junction	Hippocampus
chr17:64815246-64821766(-)	ENSG00000214176.9	ENSG00000214176	PLEKHM1P1	0.0341275925778361	-1.59353885179797	0.17784144721132	0.8589456100793	0.983326338706778	Junction	Hippocampus
chr11:112230231-112230625(+)	ENSG00000150787.7	ENSG00000150787	PTS	0.0094181268708477	1.29003595949981	0.177835159042788	0.85895054502516	0.983326338706778	Junction	Hippocampus
chrX:123668315-123671668(-)	ENSG00000125676.19	ENSG00000125676	THOC2	-0.0065790222585048	1.62293013249371	-0.177834821019852	0.858950810305244	0.983326338706778	Junction	Hippocampus
chr10:28614686-28616172(+)	ENSG00000095787.21	ENSG00000095787	WAC	0.0064481791727665	3.3659620501381	0.177816228062589	0.858965402065316	0.983326338706778	Junction	Hippocampus
chr2:96254998-96265137(-)	ENSG00000135956.8	ENSG00000135956	TMEM127	0.0082394925954072	1.6367480597368	0.177811001034027	0.85896950424807	0.983326338706778	Junction	Hippocampus
chr5:150057385-150057503(-)	ENSG00000182578.13	ENSG00000182578	CSF1R	0.0135009368429661	1.85025753732474	0.177801488335232	0.858976969843436	0.983326338706778	Junction	Hippocampus
chr2:1684152-1687631(-)	ENSG00000130508.10	ENSG00000130508	PXDN	-0.0182311137394529	-0.728010470410908	-0.177784751755825	0.858990104793328	0.983326338706778	Junction	Hippocampus
chr12:411979-418493(+)	ENSG00000120647.9	ENSG00000120647	CCDC77	-0.011110597508191	0.735968159980652	-0.177764213910634	0.859006223048863	0.983326338706778	Junction	Hippocampus
chr20:63940056-63940149(-)	ENSG00000198276.14	ENSG00000198276	UCKL1	0.0093556781896904	0.90133937101442	0.177761541093215	0.859008320700436	0.983326338706778	Junction	Hippocampus
chr19:24106644-24126253(+)	ENSG00000213096.10	ENSG00000213096	ZNF254	-0.0069330661867215	1.71932371578162	-0.177757815948113	0.859011244230073	0.983326338706778	Junction	Hippocampus
chr3:37329094-37335052(+)	ENSG00000144674.16	ENSG00000144674	GOLGA4	0.0065288618082763	3.36057523144041	0.177745212987992	0.859021135168554	0.983326338706778	Junction	Hippocampus
chr3:42191637-42193074(+)	ENSG00000182606.14	ENSG00000182606	TRAK1	0.0054514269228359	3.17213816433241	0.177741034527728	0.859024414473957	0.983326338706778	Junction	Hippocampus
chr22:17906887-18001392(-)	ENSG00000243156.7	ENSG00000243156	MICAL3	-0.0102551604191414	0.931778405638859	-0.177737828697479	0.85902693044939	0.983326338706778	Junction	Hippocampus
chrX:20161762-20162963(-)	ENSG00000177189.12	ENSG00000177189	RPS6KA3	-0.0081060763892063	1.7423980805156	-0.177735448438952	0.859028798506803	0.983326338706778	Junction	Hippocampus
chr1:16987270-16988137(-)	ENSG00000159363.17	ENSG00000159363	ATP13A2	-0.0062337512338606	3.68015581700616	-0.17772690244809	0.85903550551654	0.983326338706778	Junction	Hippocampus
chr11:47414476-47414776(+)	ENSG00000165915.13	ENSG00000165915	SLC39A13	0.010581774848587	0.499461320706777	0.177726740095206	0.859035632933389	0.983326338706778	Junction	Hippocampus
chr10:63619801-63620812(+)	ENSG00000165476.13	ENSG00000165476	REEP3	0.0082016324260408	3.14173204380408	0.177724276688548	0.859037566250354	0.983326338706778	Junction	Hippocampus
chr1:48587167-48590832(-)	ENSG00000186094.16	ENSG00000186094	AGBL4	-0.0105889454129392	0.117666619445876	-0.177718678374198	0.85904195989111	0.983326338706778	Junction	Hippocampus
chr2:178493990-178495495(+)	ENSG00000116095.10	ENSG00000116095	PLEKHA3	0.0063870091873007	2.36573343404394	0.177717547573223	0.859042847361144	0.983326338706778	Junction	Hippocampus
chr22:38300066-38300723(-)	ENSG00000213923.10	ENSG00000213923	CSNK1E	-0.0051213539102234	2.88673100718547	-0.177702610566486	0.85905457017104	0.98332897890244	Junction	Hippocampus
chrX:13666471-13667683(+)	ENSG00000176896.8	ENSG00000176896	TCEANC	-0.0156801618413119	-0.336748558335989	-0.177682203873788	0.859070585731354	0.98332897890244	Junction	Hippocampus
chr9:14792885-14797497(-)	ENSG00000164946.19	ENSG00000164946	FREM1	-0.019896171613672	-0.925195469303757	-0.177670229844825	0.859079983203989	0.98332897890244	Junction	Hippocampus
chr10:120521096-120575130(+)	ENSG00000203805.10	ENSG00000203805	PLPP4	-0.0143079602639709	0.65592949050403	-0.177668845508836	0.859081069661612	0.98332897890244	Junction	Hippocampus
chrX:153056639-153056949(+)	ENSG00000183837.9	ENSG00000183837	PNMA3	0.0108828040060074	1.15226468561458	0.177661769335425	0.859086623203819	0.98332897890244	Junction	Hippocampus
chr3:126989788-126991383(+)	ENSG00000114554.11	ENSG00000114554	PLXNA1	-0.0082302475279107	1.72936716655196	-0.177660226120313	0.859087834355148	0.98332897890244	Junction	Hippocampus
chr19:7928167-7931137(-)	ENSG00000104980.7	ENSG00000104980	TIMM44	0.0092536308975796	0.868194934503948	0.177638673131337	0.859104749680013	0.98332897890244	Junction	Hippocampus
chrX:71392719-71392874(+)	ENSG00000147133.15	ENSG00000147133	TAF1	-0.0068181313447924	1.92923278353064	-0.177637936116689	0.859105328108692	0.98332897890244	Junction	Hippocampus
chr1:159199877-159200803(+)	ENSG00000162706.12	ENSG00000162706	CADM3	-0.0058582775975091	5.19244461953894	-0.177632962034693	0.859109231902396	0.98332897890244	Junction	Hippocampus
chr11:64903365-64903589(-)	ENSG00000110046.12	ENSG00000110046	ATG2A	0.0124510917066347	0.422266241844151	0.177619028662979	0.859120167206721	0.98332897890244	Junction	Hippocampus
chr9:15469059-15469265(-)	ENSG00000164985.14	ENSG00000164985	PSIP1	-0.0056897838656398	2.73259598485099	-0.177617731393369	0.859121185341994	0.98332897890244	Junction	Hippocampus
chrX:1418117-1418981(-)	ENSG00000169093.15	ENSG00000169093	ASMTL	0.0422552803406045	-1.73930647382016	0.177599958382534	0.859135134146336	0.983337033044735	Junction	Hippocampus
chr8:93780748-93780873(+)	ENSG00000164953.15	ENSG00000164953	TMEM67	-0.0086756649443159	0.907989810051275	-0.177575898023595	0.859154017524754	0.983350734958681	Junction	Hippocampus
chr2:27333785-27333973(-)	ENSG00000115207.13	ENSG00000115207	GTF3C2	0.0125783087439116	-0.0769901984439792	0.177527123678336	0.85919229751852	0.983366123895954	Junction	Hippocampus
chr8:97819239-97825057(+)	ENSG00000104341.16	ENSG00000104341	LAPTM4B	0.0067801103236092	2.69279158728175	0.177524610273303	0.859194270145066	0.983366123895954	Junction	Hippocampus
chr9:15553303-15563977(+)	ENSG00000164989.15	ENSG00000164989	CCDC171	-0.0106736815250022	0.783152180397703	-0.177524483719429	0.859194369469921	0.983366123895954	Junction	Hippocampus
chr17:7224070-7224145(+)	ENSG00000072778.19	ENSG00000072778	ACADVL	-0.0056637216942049	3.73363226499445	-0.177513417299538	0.859203054874871	0.983366123895954	Junction	Hippocampus
chr17:49805446-49811475(+)	ENSG00000136504.11	ENSG00000136504	KAT7	0.0070299996692	2.005367621299	0.177509403648031	0.85920620496639	0.983366123895954	Junction	Hippocampus
chr5:83545651-83547970(+)	ENSG00000038427.15	ENSG00000038427	VCAN	-0.0100382802019897	1.73545211325287	-0.17750448540642	0.859210065023367	0.983366123895954	Junction	Hippocampus
chrX:102599848-102601463(+)	ENSG00000271147.7	ENSG00000271147	ARMCX5-GPRASP2	0.0099672399903033	0.84252137953113	0.177482744501578	0.859227128302715	0.983366123895954	Junction	Hippocampus
chr9:83665146-83669184(-)	ENSG00000135018.13	ENSG00000135018	UBQLN1	-0.0081345571674104	1.75915614788651	-0.177477813985884	0.859230998011307	0.983366123895954	Junction	Hippocampus
chr17:8142836-8143265(-)	ENSG00000179094.14	ENSG00000179094	PER1	-0.0150511809851323	0.0642890571742521	-0.177470224204977	0.859236954847251	0.983366123895954	Junction	Hippocampus
chr9:133810206-133812113(-)	ENSG00000160293.16	ENSG00000160293	VAV2	-0.0174671188913505	-0.966928290571445	-0.177463704775575	0.859242071624747	0.983366123895954	Junction	Hippocampus
chr2:218488422-218495759(-)	ENSG00000135913.10	ENSG00000135913	USP37	0.0080735482150407	1.15145990589362	0.177461888410699	0.859243497200705	0.983366123895954	Junction	Hippocampus
chr16:30763286-30763417(+)	ENSG00000103549.21	ENSG00000103549	RNF40	-0.0055188728712681	2.64837808851335	-0.177429945451871	0.859268567742141	0.983379331834541	Junction	Hippocampus
chr18:70139717-70140099(-)	ENSG00000176225.12	ENSG00000176225	RTTN	0.0175973683173159	-0.879263738920401	0.177429569744756	0.859268862618014	0.983379331834541	Junction	Hippocampus
chr17:11871787-11874948(+)	ENSG00000007174.17	ENSG00000007174	DNAH9	0.0177992277955019	-0.487202288725538	0.177414729603682	0.85928051000318	0.983384750791181	Junction	Hippocampus
chr1:181510583-181511370(+)	ENSG00000198216.10	ENSG00000198216	CACNA1E	0.0078387409144276	3.9849411733267	0.177385458418998	0.859303483780732	0.983391129274989	Junction	Hippocampus
chr11:64263598-64263690(+)	ENSG00000149782.11	ENSG00000149782	PLCB3	0.0163662360422081	-0.742740743220286	0.177382792456228	0.859305576193809	0.983391129274989	Junction	Hippocampus
chr11:108073498-108078175(+)	ENSG00000166266.13	ENSG00000166266	CUL5	-0.0052906046903576	2.81120971980079	-0.177381206839682	0.859306820684575	0.983391129274989	Junction	Hippocampus
chr13:46723331-46728846(+)	ENSG00000136141.14	ENSG00000136141	LRCH1	-0.0080057104705366	1.61872559057254	-0.177302117321872	0.859368895516504	0.98344033639388	Junction	Hippocampus
chr12:109071711-109072304(+)	ENSG00000135093.12	ENSG00000135093	USP30	-0.0078806744823601	1.38066835327649	-0.177299953225573	0.859370594058715	0.98344033639388	Junction	Hippocampus
chr5:70098850-70100715(-)	ENSG00000179978.11	ENSG00000179978	RP11-1319K7.1	0.0260471615802346	-0.223802780968079	0.177295715522028	0.859373920122552	0.98344033639388	Junction	Hippocampus
chr16:48543262-48546146(-)	ENSG00000102921.7	ENSG00000102921	N4BP1	0.0094689497222326	0.913126769013775	0.177291192929703	0.859377469790985	0.98344033639388	Junction	Hippocampus
chr11:49561019-49576045(+)	ENSG00000205035.8	ENSG00000205035	RP11-707M1.1	-0.019674021026404	-0.813880055367822	-0.177239379981734	0.859418136668158	0.98346009087552	Junction	Hippocampus
chr22:19475101-19475495(-)	ENSG00000070010.18	ENSG00000070010	UFD1L	-0.0146774325609906	-0.404470439100348	-0.177233205516463	0.859422982899158	0.98346009087552	Junction	Hippocampus
chr3:53781668-53786821(+)	ENSG00000157388.14	ENSG00000157388	CACNA1D	0.010588791470885	0.570956115322745	0.177220544116127	0.859432920629926	0.98346009087552	Junction	Hippocampus
chr14:75042478-75046375(-)	ENSG00000119684.15	ENSG00000119684	MLH3	0.0064747638144075	1.80234520971734	0.177196778937344	0.859451573599301	0.98346009087552	Junction	Hippocampus
chr6:79060819-79077447(-)	ENSG00000146247.13	ENSG00000146247	PHIP	-0.0059440164570225	2.00708332828645	-0.177196249278965	0.85945198932194	0.98346009087552	Junction	Hippocampus
chr4:6578499-6586995(+)	ENSG00000013288.8	ENSG00000013288	MAN2B2	0.0089058191960605	1.50804003714159	0.177195574836796	0.859452518683732	0.98346009087552	Junction	Hippocampus
chr6:72292047-72390597(+)	ENSG00000079841.18	ENSG00000079841	RIMS1	-0.0097838237603015	2.21695296834224	-0.177190989578088	0.85945611760149	0.98346009087552	Junction	Hippocampus
chr21:33582247-33583487(-)	ENSG00000159147.17	ENSG00000159147	DONSON	-0.015427711971176	-0.793245507560914	-0.177187672412374	0.859458721209211	0.98346009087552	Junction	Hippocampus
chr17:6756111-6758088(+)	ENSG00000132530.16	ENSG00000132530	XAF1	0.0152978872287949	0.920729305323878	0.177174351968521	0.859469176297896	0.98346009087552	Junction	Hippocampus
chr2:55636393-55637551(-)	ENSG00000138035.14	ENSG00000138035	PNPT1	0.0071874929814326	2.33603145168965	0.17717387534633	0.859469550394543	0.98346009087552	Junction	Hippocampus
chr5:132616131-132618069(+)	ENSG00000113522.13	ENSG00000113522	RAD50	0.0068630149638039	2.90017368411094	0.17716431386175	0.859477055128017	0.98346009087552	Junction	Hippocampus
chr11:72301965-72302303(-)	ENSG00000162129.12	ENSG00000162129	CLPB	-0.0074896750967992	1.59522185215162	-0.177163509199973	0.859477686701251	0.98346009087552	Junction	Hippocampus
chr4:54265050-54267288(+)	ENSG00000134853.11	ENSG00000134853	PDGFRA	0.0082337289905181	2.59550255484195	0.177116166571557	0.859514845748213	0.983489604527738	Junction	Hippocampus
chrY:57126314-57128402(+)	ENSG00000124333.15_PAR_Y	ENSG00000124333	VAMP7	0.0148448139259969	0.95837185899713	0.177107842498096	0.859521379313754	0.983489604527738	Junction	Hippocampus
chr5:137639151-137639859(-)	ENSG00000146021.14	ENSG00000146021	KLHL3	0.0069841561828598	1.80972500569859	0.177104224752365	0.859524218885511	0.983489604527738	Junction	Hippocampus
chr6:43204858-43204932(+)	ENSG00000112659.13	ENSG00000112659	CUL9	0.0117691761854522	-0.0666875126642234	0.177078313024797	0.85954455707624	0.983504965757164	Junction	Hippocampus
chr1:21233662-21235849(-)	ENSG00000117298.14	ENSG00000117298	ECE1	0.0099929920968913	0.91675726982143	0.177067731187333	0.859552862818313	0.983506559125325	Junction	Hippocampus
chr7:128339792-128343675(-)	ENSG00000106344.8	ENSG00000106344	RBM28	-0.0094316378371588	0.985023746800112	-0.177039930374313	0.859574683902775	0.983523616695312	Junction	Hippocampus
chr17:31937521-31940285(+)	ENSG00000178691.10	ENSG00000178691	SUZ12	0.0080364082831917	1.45697316780224	0.177019307142129	0.859590871315178	0.983534228006577	Junction	Hippocampus
chr2:99171647-99173914(-)	ENSG00000158411.10	ENSG00000158411	MITD1	-0.0092939090722841	1.26223411043588	-0.176996120450424	0.859609070887233	0.983547141419133	Junction	Hippocampus
chr8:56074160-56074380(-)	ENSG00000008988.9	ENSG00000008988	RPS20	-0.0052554351670835	6.29157235264893	-0.176962801418145	0.859635223612113	0.98356915438581	Junction	Hippocampus
chr1:213242298-213242568(+)	ENSG00000136643.11	ENSG00000136643	RPS6KC1	0.0062960954838427	2.2810716345119	0.176941872011084	0.85965165157	0.983578318939596	Junction	Hippocampus
chr3:49274141-49276426(-)	ENSG00000188315.7	ENSG00000188315	C3orf62	0.0119420098237632	-0.0625493723197362	0.176934980601951	0.859657060803911	0.983578318939596	Junction	Hippocampus
chr16:173675-177486(+)				0.0309952695914869	-0.944977878161581	0.176910161852967	0.859676541695792	0.983582496492256	Junction	Hippocampus
chrX:68212213-68213861(-)	ENSG00000079482.12	ENSG00000079482	OPHN1	0.0077261716718823	1.90336142862139	0.176904632628281	0.859680881742032	0.983582496492256	Junction	Hippocampus
chr12:6333517-6333736(-)	ENSG00000067182.7	ENSG00000067182	TNFRSF1A	-0.0115037836923344	1.57569144989596	-0.176903904551652	0.859681453230472	0.983582496492256	Junction	Hippocampus
chr1:116967331-116974215(+)	ENSG00000134247.9	ENSG00000134247	PTGFRN	0.0122703838546583	0.223889293712387	0.176889584270614	0.859692693648947	0.983587446716534	Junction	Hippocampus
chr10:132814915-132833357(-)	ENSG00000171811.12	ENSG00000171811	CFAP46	0.0167805000061496	-0.736890145281784	0.176876495194251	0.859702967682885	0.983591291214881	Junction	Hippocampus
chr1:181484011-181510476(+)	ENSG00000198216.10	ENSG00000198216	CACNA1E	-0.0066089030858038	3.56740719863541	-0.176859151748428	0.859716581143978	0.983591751894623	Junction	Hippocampus
chr1:40040802-40059336(+)	ENSG00000131236.16	ENSG00000131236	CAP1	0.0072564256314604	2.32343346920453	0.176858365959312	0.859717197937599	0.983591751894623	Junction	Hippocampus
chr16:1447087-1447391(-)	ENSG00000103249.17	ENSG00000103249	CLCN7	-0.0076729066262363	1.58327947693693	-0.176844539573273	0.859728050770233	0.98359625845666	Junction	Hippocampus
chr7:29889408-29904285(+)	ENSG00000122574.10	ENSG00000122574	WIPF3	0.0142570166515277	3.54105225489804	0.176827891415243	0.859741118549508	0.983603298998357	Junction	Hippocampus
chr1:150813339-150814076(-)	ENSG00000143437.20	ENSG00000143437	ARNT	-0.0100606530954914	0.892679153407505	-0.176799449352659	0.859763443907116	0.983617426279893	Junction	Hippocampus
chr6:136562616-136567630(-)	ENSG00000197442.9	ENSG00000197442	MAP3K5	-0.0081938899142416	2.60938094847702	-0.176791262916888	0.859769869801825	0.983617426279893	Junction	Hippocampus
chr14:78278663-78297830(+)	ENSG00000021645.18	ENSG00000021645	NRXN3	-0.0095445017986072	2.38287155752309	-0.176783023222493	0.859776337510996	0.983617426279893	Junction	Hippocampus
chr5:178224730-178225354(-)	ENSG00000175309.14	ENSG00000175309	PHYKPL	0.0118181749862033	0.196787437353068	0.176769366866742	0.859787057023696	0.983617426279893	Junction	Hippocampus
chr1:151683446-151692434(+)	ENSG00000143376.12	ENSG00000143376	SNX27	-0.0045362248583971	3.49854252009005	-0.176764822546734	0.859790624078883	0.983617426279893	Junction	Hippocampus
chr22:50579831-50579973(-)	ENSG00000254413.8	ENSG00000254413	CHKB-CPT1B	0.0077326273132195	2.18989232106031	0.17672182702473	0.859824373472754	0.983617426279893	Junction	Hippocampus
chr1:156941990-156942689(-)	ENSG00000132694.18	ENSG00000132694	ARHGEF11	0.0064608409402202	1.91641986389327	0.176717687379989	0.859827622906132	0.983617426279893	Junction	Hippocampus
chr6:56536941-56552183(-)	ENSG00000151914.19	ENSG00000151914	DST	0.00479322778246	4.89667077048551	0.176714278440004	0.859830298771205	0.983617426279893	Junction	Hippocampus
chr9:76637550-76638185(-)	ENSG00000106772.17	ENSG00000106772	PRUNE2	0.0060736197664642	3.1598582783449	0.176708424471615	0.859834893877742	0.983617426279893	Junction	Hippocampus
chr10:73273018-73274432(-)	ENSG00000156042.17	ENSG00000156042	CFAP70	0.0133692397287359	0.463466224702027	0.176706051675235	0.859836756419419	0.983617426279893	Junction	Hippocampus
chr5:69590368-69592078(+)	ENSG00000183474.15	ENSG00000183474	GTF2H2C	-0.0192615180249594	0.992086166514813	-0.176702547366749	0.859839507150184	0.983617426279893	Junction	Hippocampus
chr14:61457320-61457505(+)	ENSG00000027075.13	ENSG00000027075	PRKCH	0.0137304353705553	0.958160491715322	0.176688551785205	0.859850493094079	0.983617426279893	Junction	Hippocampus
chr11:94850260-94853932(+)	ENSG00000166025.17	ENSG00000166025	AMOTL1	0.0115186764224904	1.40000411361666	0.176685660494371	0.859852762639385	0.983617426279893	Junction	Hippocampus
chr20:55998755-56000730(-)	ENSG00000054803.3	ENSG00000054803	CBLN4	-0.0195597068037197	0.297768807311389	-0.176675708831777	0.859860574297263	0.983617426279893	Junction	Hippocampus
chr17:2081957-2085724(-)	ENSG00000070366.13	ENSG00000070366	SMG6	-0.0080409709835418	1.84913164812865	-0.176665904860961	0.859868270036456	0.983617426279893	Junction	Hippocampus
chr12:201850-202739(-)	ENSG00000111181.12	ENSG00000111181	SLC6A12	-0.0123837430383967	0.364240354825019	-0.17664504773409	0.859884642121562	0.983617426279893	Junction	Hippocampus
chr1:235788846-235791698(-)	ENSG00000143669.13	ENSG00000143669	LYST	-0.0071835062678471	2.15772398959334	-0.176633614127821	0.859893617111808	0.983617426279893	Junction	Hippocampus
chrX:17721634-17724298(+)	ENSG00000188158.14	ENSG00000188158	NHS	-0.0155352364546693	-0.525858030447433	-0.176633213240452	0.859893931795024	0.983617426279893	Junction	Hippocampus
chr10:125841935-125852292(-)	ENSG00000089876.11	ENSG00000089876	DHX32	-0.0088873990224253	0.912452226962504	-0.176596251968049	0.859922945257314	0.983617426279893	Junction	Hippocampus
chr19:35310644-35311917(+)	ENSG00000105695.14	ENSG00000105695	MAG	0.0110423493164823	3.82754243306067	0.176585981855557	0.859931007013529	0.983617426279893	Junction	Hippocampus
chr11:65716808-65716888(+)	ENSG00000172977.12	ENSG00000172977	KAT5	0.0054156398459736	2.42952770563322	0.1765769299912	0.859938112490573	0.983617426279893	Junction	Hippocampus
chr17:57989270-57989648(-)	ENSG00000266086.1	ENSG00000266086	RP11-159D12.5	0.0121687581029	0.260100231564339	0.176572861767962	0.859941305943244	0.983617426279893	Junction	Hippocampus
chr2:72680736-72718102(-)	ENSG00000144036.15	ENSG00000144036	EXOC6B	-0.0239073478088305	1.85055640125423	-0.176563042076419	0.859949014162999	0.983617426279893	Junction	Hippocampus
chr7:100211995-100213022(-)	ENSG00000239521.7	ENSG00000239521	GATS	0.0501355832651936	-1.86550444601322	0.176558365778411	0.859952684948255	0.983617426279893	Junction	Hippocampus
chr11:64317148-64317263(-)	ENSG00000173113.6	ENSG00000173113	TRMT112	0.0050094193786302	3.7564268092317	0.176543023422147	0.859964728362696	0.983617426279893	Junction	Hippocampus
chr1:243341174-243344214(+)	ENSG00000054282.15	ENSG00000054282	SDCCAG8	0.0065149889427497	4.04294848263684	0.176541263265273	0.859966110049475	0.983617426279893	Junction	Hippocampus
chr12:47740824-47740914(-)	ENSG00000079337.15	ENSG00000079337	RAPGEF3	0.0106780732239883	0.921571324592421	0.176528810523625	0.859975885206672	0.983617426279893	Junction	Hippocampus
chr18:12686451-12691358(-)	ENSG00000101624.10	ENSG00000101624	CEP76	0.0130842924026149	-0.204546903402063	0.176504783312776	0.859994746155363	0.983617426279893	Junction	Hippocampus
chr11:65918219-65918909(-)	ENSG00000175573.6	ENSG00000175573	C11orf68	-0.015852636320682	-0.679292929990026	-0.176487029116588	0.86000868294659	0.983617426279893	Junction	Hippocampus
chr19:5613528-5616131(-)	ENSG00000130254.11	ENSG00000130254	SAFB2	0.0071263925533671	2.54839863815476	0.176471512720639	0.860020863132346	0.983617426279893	Junction	Hippocampus
chr7:3951035-3951729(+)	ENSG00000146555.18	ENSG00000146555	SDK1	-0.0173118274611895	0.231839882170464	-0.176467431339527	0.860024066973394	0.983617426279893	Junction	Hippocampus
chr19:54665932-54666239(+)	ENSG00000186818.12	ENSG00000186818	LILRB4	0.0201671317916159	-0.863715332582301	0.176462859615447	0.860027655731239	0.983617426279893	Junction	Hippocampus
chr2:55672047-55672892(-)	ENSG00000138035.14	ENSG00000138035	PNPT1	-0.0072293051455588	1.8260847264219	-0.17646215472187	0.860028209065932	0.983617426279893	Junction	Hippocampus
chr8:144318752-144318834(-)	ENSG00000185000.10	ENSG00000185000	DGAT1	-0.0160660042260696	-0.254671238327366	-0.176461696670203	0.86002856863213	0.983617426279893	Junction	Hippocampus
chr5:7875376-7877943(+)	ENSG00000124275.14	ENSG00000124275	MTRR	-0.0069737357529967	2.07310443593375	-0.176439838308798	0.86004572727166	0.983617426279893	Junction	Hippocampus
chr16:57146322-57147550(+)	ENSG00000140848.16	ENSG00000140848	CPNE2	0.0109641048126856	2.0354978303937	0.17643175006072	0.860052076498771	0.983617426279893	Junction	Hippocampus
chr11:66605593-66605701(+)	ENSG00000173992.8	ENSG00000173992	CCS	-0.0083579299033395	1.28531689556881	-0.176428100620295	0.860054941290988	0.983617426279893	Junction	Hippocampus
chr11:74937069-74940784(-)	ENSG00000166435.15	ENSG00000166435	XRRA1	-0.0166821797881281	-0.131402625690955	-0.176418132681497	0.860062766081793	0.983617426279893	Junction	Hippocampus
chr1:109670064-109670174(+)	ENSG00000213366.12	ENSG00000213366	GSTM2	-0.0213389675751066	-0.940000650093262	-0.176411179236148	0.860068224515853	0.983617426279893	Junction	Hippocampus
chr16:57795142-57798071(-)	ENSG00000140859.15	ENSG00000140859	KIFC3	-0.0127792307671354	-0.0168499828961552	-0.176408016893076	0.860070706948045	0.983617426279893	Junction	Hippocampus
chr1:148929274-148931799(+)	ENSG00000178104.19	ENSG00000178104	PDE4DIP	-0.0064770238066239	3.86672881358332	-0.176406790793278	0.860071669434	0.983617426279893	Junction	Hippocampus
chr20:63691838-63692804(+)	ENSG00000258366.7	ENSG00000258366	RTEL1	0.0100634492955659	0.427084279696602	0.176399287301136	0.860077559665272	0.983617426279893	Junction	Hippocampus
chr13:27101569-27105730(-)	ENSG00000152484.13	ENSG00000152484	USP12	0.0153895588459668	-0.195904449621883	0.176397807212359	0.860078721533901	0.983617426279893	Junction	Hippocampus
chr13:76995229-76995901(+)	ENSG00000102805.14	ENSG00000102805	CLN5	0.0071187273379326	1.57700971323385	0.176388346186668	0.86008614843947	0.983617426279893	Junction	Hippocampus
chr2:206445525-206481231(+)	ENSG00000114948.12	ENSG00000114948	ADAM23	0.0073137727712809	3.26420357856617	0.176385477377573	0.860088400457187	0.983617426279893	Junction	Hippocampus
chr10:73817118-73817478(-)	ENSG00000148660.20	ENSG00000148660	CAMK2G	-0.0081412418346126	3.15083118738382	-0.176363340121864	0.86010577826123	0.983617426279893	Junction	Hippocampus
chr12:19493987-19500096(+)	ENSG00000139154.14	ENSG00000139154	AEBP2	-0.0053937332243583	3.67131527191056	-0.176362603643381	0.860106356399948	0.983617426279893	Junction	Hippocampus
chr11:130910138-130910269(-)	ENSG00000120451.10	ENSG00000120451	SNX19	0.0062703106286258	2.59772403306065	0.176361151612442	0.860107496250586	0.983617426279893	Junction	Hippocampus
chr22:30339252-30340195(-)	ENSG00000099995.18	ENSG00000099995	SF3A1	0.0057096014359245	2.5430612475274	0.176360803563016	0.860107769470951	0.983617426279893	Junction	Hippocampus
chrX:71609118-71610680(+)	ENSG00000147174.11	ENSG00000147174	ACRC	-0.0196172117531748	-0.75088756052257	-0.176358791122616	0.860109349246048	0.983617426279893	Junction	Hippocampus
chr1:19168185-19169434(-)	ENSG00000127481.14	ENSG00000127481	UBR4	0.0053746801844514	3.3288224879311	0.176355224223242	0.860112149280068	0.983617426279893	Junction	Hippocampus
chr19:49614650-49614875(+)	ENSG00000126464.13	ENSG00000126464	PRR12	0.0118081425981236	0.169661798966824	0.176349602855833	0.860116562085454	0.983617426279893	Junction	Hippocampus
chr5:179798069-179798164(-)	ENSG00000161013.16	ENSG00000161013	MGAT4B	0.0057620721223078	2.18756473578427	0.176342432595354	0.860122190787075	0.983617426279893	Junction	Hippocampus
chr1:17088313-17092407(-)	ENSG00000117115.12	ENSG00000117115	PADI2	0.0223728948157932	-1.20828681093763	0.17632797176602	0.86013354265489	0.983617426279893	Junction	Hippocampus
chr17:5404247-5405056(-)	ENSG00000108559.11	ENSG00000108559	NUP88	-0.0087423941953211	1.30955750029876	-0.176327662904472	0.860133785114016	0.983617426279893	Junction	Hippocampus
chr16:88699733-88701261(-)	ENSG00000158717.10	ENSG00000158717	RNF166	0.0113742526887482	-0.0387215480521719	0.176313746187776	0.860144709877018	0.983617426279893	Junction	Hippocampus
chr2:169928869-169932911(+)	ENSG00000144357.16	ENSG00000144357	UBR3	0.0041267358988907	3.88148657528888	0.176309582845306	0.86014797814808	0.983617426279893	Junction	Hippocampus
chr2:165915440-165917256(-)	ENSG00000123607.14	ENSG00000123607	TTC21B	0.006074543537754	2.23770041357148	0.176291763232493	0.860161966773441	0.983617426279893	Junction	Hippocampus
chr20:63493288-63494804(-)	ENSG00000101210.10	ENSG00000101210	EEF1A2	-0.0058716285955982	5.05211049713547	-0.176276497539844	0.86017395057365	0.983617426279893	Junction	Hippocampus
chr8:93799759-93803603(+)	ENSG00000164953.15	ENSG00000164953	TMEM67	0.0109462462025599	0.306857754768073	0.17626831246445	0.860180375995264	0.983617426279893	Junction	Hippocampus
chr19:36925259-36936745(+)	ENSG00000198453.12	ENSG00000198453	ZNF568	0.0081924512059579	1.03457631707472	0.176264999929431	0.860182976393515	0.983617426279893	Junction	Hippocampus
chr1:182812214-182814782(+)	ENSG00000135838.13	ENSG00000135838	NPL	0.0117539276191191	1.29016509518614	0.176254102479332	0.860191531094247	0.983617426279893	Junction	Hippocampus
chr12:40918772-40922255(+)	ENSG00000018236.14	ENSG00000018236	CNTN1	-0.0057688240152282	6.14024411783207	-0.176241888400492	0.860201119392576	0.983617426279893	Junction	Hippocampus
chr3:129495608-129499901(+)	ENSG00000163913.11	ENSG00000163913	IFT122	-0.0088735511951729	1.24657371776105	-0.176237252157544	0.860204758942253	0.983617426279893	Junction	Hippocampus
chr1:109198076-109198572(+)	ENSG00000116299.16	ENSG00000116299	KIAA1324	-0.009496941291966	1.21871241885159	-0.17623550578975	0.860206129879021	0.983617426279893	Junction	Hippocampus
chr18:226902-244301(-)	ENSG00000079134.11	ENSG00000079134	THOC1	0.0162104248102535	-0.517570741019917	0.176213987276557	0.860223022415447	0.983617426279893	Junction	Hippocampus
chr2:241654648-241655270(+)	ENSG00000168397.16	ENSG00000168397	ATG4B	-0.0052262668606507	2.44028001154878	-0.176207429522315	0.860228170418757	0.983617426279893	Junction	Hippocampus
chr15:50648886-50657780(-)	ENSG00000092439.13	ENSG00000092439	TRPM7	0.0068913219491099	2.10197118946286	0.176199717801855	0.860234224322431	0.983617426279893	Junction	Hippocampus
chr4:13570129-13576837(-)	ENSG00000038219.12	ENSG00000038219	BOD1L1	-0.0062067560402797	2.31957284454964	-0.176188821135043	0.860242778506939	0.983617426279893	Junction	Hippocampus
chr17:40026747-40026855(-)	ENSG00000008838.18	ENSG00000008838	MED24	-0.0066390836965992	1.79415218328504	-0.17618870628494	0.860242868667531	0.983617426279893	Junction	Hippocampus
chr5:97179194-97183125(-)	ENSG00000058729.10	ENSG00000058729	RIOK2	-0.0096894042403256	1.10709155410946	-0.176180756377887	0.860249109574728	0.983617426279893	Junction	Hippocampus
chr6:49451715-49453584(-)	ENSG00000146085.7	ENSG00000146085	MUT	0.0062970626055911	2.11401970746288	0.176177999995831	0.860251273416489	0.983617426279893	Junction	Hippocampus
chr5:81068180-81070491(+)	ENSG00000113319.11	ENSG00000113319	RASGRF2	-0.0091236949311524	3.03741197727902	-0.176150618664728	0.860272768631672	0.983634098433447	Junction	Hippocampus
chr18:62860602-62895010(+)	ENSG00000081913.13	ENSG00000081913	PHLPP1	-0.0070482222149132	2.80872436064811	-0.176116976901588	0.860299178627297	0.983635448812559	Junction	Hippocampus
chr2:95901207-95908668(-)				-0.0385177589064359	-1.73195286802869	-0.176111929809945	0.860303140789535	0.983635448812559	Junction	Hippocampus
chr2:233511798-233512568(-)	ENSG00000085982.13	ENSG00000085982	USP40	0.0088656600531651	1.02424539979966	0.176103788856939	0.860309531760103	0.983635448812559	Junction	Hippocampus
chr6:165392797-165395180(-)	ENSG00000112541.13	ENSG00000112541	PDE10A	-0.0131857935134028	0.899384686343623	-0.176095838268123	0.860315773296109	0.983635448812559	Junction	Hippocampus
chr17:8232476-8232905(-)	ENSG00000178971.13	ENSG00000178971	CTC1	0.0162397698601818	-0.705570399774791	0.176094207108869	0.860317053823635	0.983635448812559	Junction	Hippocampus
chr12:56328073-56328237(-)	ENSG00000135473.14	ENSG00000135473	PAN2	0.0080052629384114	1.23271271790365	0.176090928664993	0.860319627538883	0.983635448812559	Junction	Hippocampus
chr12:57209869-57210028(+)	ENSG00000123384.13	ENSG00000123384	LRP1	-0.0053641006059682	4.12195845007317	-0.176073695452312	0.860333156354458	0.983635448812559	Junction	Hippocampus
chr17:76906188-76924965(+)	ENSG00000167889.12	ENSG00000167889	MGAT5B	0.0143699653372693	0.597501649052302	0.176032235151701	0.860365704648084	0.983635448812559	Junction	Hippocampus
chr21:45183511-45184922(+)	ENSG00000197381.15	ENSG00000197381	ADARB1	0.0116393991899512	0.637239564542514	0.176028723123883	0.860368461766693	0.983635448812559	Junction	Hippocampus
chr21:46557754-46558222(+)	ENSG00000160305.17	ENSG00000160305	DIP2A	-0.0104840024912368	0.442802149855671	-0.176022543280648	0.860373313258834	0.983635448812559	Junction	Hippocampus
chr21:46399797-46401550(+)	ENSG00000160299.16	ENSG00000160299	PCNT	0.0080867497270817	2.05245260481828	0.176012093937405	0.860381516538283	0.983635448812559	Junction	Hippocampus
chr4:88662556-88664152(+)	ENSG00000138641.15	ENSG00000138641	HERC3	0.0069477136974825	2.01929351244472	0.175996535716189	0.860393730581432	0.983635448812559	Junction	Hippocampus
chr18:32268769-32270216(-)	ENSG00000141441.15	ENSG00000141441	GAREM1	0.0161823938000584	-0.203845091269787	0.17599165249661	0.860397564179206	0.983635448812559	Junction	Hippocampus
chr18:21791558-21798083(+)	ENSG00000101752.11	ENSG00000101752	MIB1	-0.0044757586207436	3.39316237235966	-0.175987096501946	0.86040114089028	0.983635448812559	Junction	Hippocampus
chr19:53892644-53892987(+)	ENSG00000126583.10	ENSG00000126583	PRKCG	0.0099197049886223	3.65839623817706	0.175986175257391	0.860401864119221	0.983635448812559	Junction	Hippocampus
chr2:28941575-28942311(+)	ENSG00000163811.11	ENSG00000163811	WDR43	-0.0068851747256426	1.76191968497385	-0.175968902553921	0.860415424187518	0.983635448812559	Junction	Hippocampus
chr19:47457595-47465728(-)	ENSG00000118160.13	ENSG00000118160	SLC8A2	-0.0077613764030101	2.49444850412983	-0.175966091441061	0.860417631077133	0.983635448812559	Junction	Hippocampus
chr14:100128749-100129562(+)	ENSG00000196405.12	ENSG00000196405	EVL	0.0057667633708974	2.85608739214854	0.175959453693048	0.860422842105682	0.983635448812559	Junction	Hippocampus
chr15:33838959-33840824(+)	ENSG00000198838.13	ENSG00000198838	RYR3	-0.0102635223576688	2.36831308834433	-0.175946381765013	0.860433104367592	0.983635448812559	Junction	Hippocampus
chr3:122768883-122777720(-)	ENSG00000169087.10	ENSG00000169087	HSPBAP1	0.012328465602348	-0.0471800586982048	0.175926354762634	0.860448826833564	0.983635448812559	Junction	Hippocampus
chr1:150969092-150974618(-)	ENSG00000143418.19	ENSG00000143418	CERS2	-0.0080393315594488	2.39525332724168	-0.175924553987182	0.860450240559129	0.983635448812559	Junction	Hippocampus
chrX:100632569-100633404(-)	ENSG00000000003.14	ENSG00000000003	TSPAN6	-0.0107020711295773	1.11404414575273	-0.175921622779841	0.860452541748033	0.983635448812559	Junction	Hippocampus
chr19:12623827-12624649(+)	ENSG00000173875.13	ENSG00000173875	ZNF791	-0.0063249615425935	2.11612719452061	-0.175913701850632	0.860458760199927	0.983635448812559	Junction	Hippocampus
chr15:74923771-74929115(-)	ENSG00000178741.11	ENSG00000178741	COX5A	-0.0205975119032251	0.1212516610639	-0.175912780664123	0.860459483392662	0.983635448812559	Junction	Hippocampus
chr9:61440809-61441462(+)	ENSG00000283378.1	ENSG00000283378	CH17-296N19.1	0.0158507717333639	0.775664226579345	0.17590909339378	0.860462378146527	0.983635448812559	Junction	Hippocampus
chr17:1615035-1616561(-)	ENSG00000167703.14	ENSG00000167703	SLC43A2	0.0116869495288694	0.744810707947303	0.175909072089467	0.860462394871843	0.983635448812559	Junction	Hippocampus
chrX:40589117-40591233(+)	ENSG00000182220.14	ENSG00000182220	ATP6AP2	-0.0053304631206312	4.38315502982326	-0.175907021748467	0.860464004527499	0.983635448812559	Junction	Hippocampus
chr14:100546663-100567910(-)	ENSG00000183092.16	ENSG00000183092	BEGAIN	0.0113764482781475	0.226618850570978	0.175902512422598	0.860467544653793	0.983635448812559	Junction	Hippocampus
chr16:66940696-66941123(+)	ENSG00000172831.11	ENSG00000172831	CES2	0.0072469897018518	1.95817252001151	0.175876526073147	0.860487945753433	0.983645663976082	Junction	Hippocampus
chr8:100948901-100950405(-)	ENSG00000164924.17	ENSG00000164924	YWHAZ	-0.0117713936644054	2.77406582575966	-0.175861428954545	0.860499798089106	0.983645663976082	Junction	Hippocampus
chr20:41163276-41163377(+)	ENSG00000124181.14	ENSG00000124181	PLCG1	0.0089131176922506	1.03017844352177	0.175859893405289	0.860501003608675	0.983645663976082	Junction	Hippocampus
chr1:42930036-42930625(-)	ENSG00000117394.19	ENSG00000117394	SLC2A1	0.0087557142926374	2.04117872422089	0.175855901665656	0.860504137420612	0.983645663976082	Junction	Hippocampus
chr3:54562932-54569794(+)	ENSG00000157445.14	ENSG00000157445	CACNA2D3	-0.0087867438122956	3.20367963444777	-0.17583679525322	0.860519137403271	0.983648868065051	Junction	Hippocampus
chr11:65967384-65967470(+)	ENSG00000175467.14	ENSG00000175467	SART1	-0.0070112516762923	1.76947892216975	-0.175826152086911	0.860527493117839	0.983648868065051	Junction	Hippocampus
chr3:184894926-184898564(+)	ENSG00000156931.15	ENSG00000156931	VPS8	-0.0060371515917117	2.59845174055934	-0.17582288927004	0.86053005468637	0.983648868065051	Junction	Hippocampus
chr11:66828365-66838366(+)	ENSG00000173715.15	ENSG00000173715	C11orf80	0.014845203047169	-0.0654469704412888	0.175801190085453	0.860547090294824	0.983648868065051	Junction	Hippocampus
chr1:93546975-93547346(+)	ENSG00000137942.16	ENSG00000137942	FNBP1L	-0.0090715063032059	2.12616058101313	-0.175800668261026	0.860547499969851	0.983648868065051	Junction	Hippocampus
chr15:22839791-22851638(+)	ENSG00000140157.14	ENSG00000140157	NIPA2	0.0134215697429789	-0.175574287812231	0.175770224492664	0.860571400893253	0.983648868065051	Junction	Hippocampus
chr4:78923948-78926520(-)	ENSG00000163291.14	ENSG00000163291	PAQR3	-0.006400766633983	2.28108760734709	-0.175757072050497	0.860581726708267	0.983648868065051	Junction	Hippocampus
chr9:35060924-35061014(-)	ENSG00000165280.15	ENSG00000165280	VCP	-0.0042919329398913	4.04494655024512	-0.175742146318841	0.860593444739289	0.983648868065051	Junction	Hippocampus
chr2:74093667-74099275(+)	ENSG00000187605.15	ENSG00000187605	TET3	0.0152036038957313	0.0906871686271911	0.175741135097612	0.860594238639289	0.983648868065051	Junction	Hippocampus
chr2:152098414-152098640(-)	ENSG00000182389.19	ENSG00000182389	CACNB4	-0.0253437661510531	-0.602947767626901	-0.175740459792	0.860594768815268	0.983648868065051	Junction	Hippocampus
chr11:46750434-46750527(-)	ENSG00000175216.14	ENSG00000175216	CKAP5	-0.0057116600761292	3.2978886624467	-0.175726569999093	0.86060567357287	0.983648868065051	Junction	Hippocampus
chr2:170949743-170950203(+)	ENSG00000115806.12	ENSG00000115806	GORASP2	-0.0065471942535348	2.16773056079045	-0.175723855725197	0.860607804529206	0.983648868065051	Junction	Hippocampus
chr10:35516624-35525963(+)	ENSG00000108100.17	ENSG00000108100	CCNY	0.0044146264573076	3.85170526781712	0.175717864924055	0.860612507866426	0.983648868065051	Junction	Hippocampus
chr2:209894367-209896312(+)	ENSG00000144406.18	ENSG00000144406	UNC80	0.0095977629957649	0.8940758762793	0.175694916919749	0.860630524234412	0.983648868065051	Junction	Hippocampus
chr9:77209533-77210615(+)	ENSG00000197969.11	ENSG00000197969	VPS13A	0.0061949302447219	2.78604492406049	0.1756941627281	0.860631116347891	0.983648868065051	Junction	Hippocampus
chr9:131189132-131192207(+)	ENSG00000126883.16	ENSG00000126883	NUP214	-0.0076604025479031	1.03145397447002	-0.175690462942233	0.860634021039212	0.983648868065051	Junction	Hippocampus
chr10:22328180-22328599(+)	ENSG00000269897.5	ENSG00000269897	COMMD3-BMI1	-0.0051352313678624	3.13300564986605	-0.175688704545649	0.860635401552014	0.983648868065051	Junction	Hippocampus
chr2:38806694-38813820(-)	ENSG00000163214.20	ENSG00000163214	DHX57	0.0069286190088084	1.58410274716502	0.175676366728693	0.860645087953567	0.983648868065051	Junction	Hippocampus
chr6:75709631-75711327(+)	ENSG00000112701.17	ENSG00000112701	SENP6	-0.0044804428703076	3.42337784045553	-0.175672544544349	0.860648088749023	0.983648868065051	Junction	Hippocampus
chr7:47978817-47979467(-)	ENSG00000136273.11	ENSG00000136273	HUS1	-0.007466167786661	1.17944590378032	-0.175670433231761	0.860649746340588	0.983648868065051	Junction	Hippocampus
chr12:112504797-112505824(+)	ENSG00000179295.16	ENSG00000179295	PTPN11	0.0039760781485449	4.49246366921429	0.175664905767618	0.860654085955744	0.983648868065051	Junction	Hippocampus
chr16:71681906-71684475(-)	ENSG00000040199.18	ENSG00000040199	PHLPP2	0.0069966655247155	1.67270537459987	0.175658579362747	0.860659052824892	0.983648868065051	Junction	Hippocampus
chr11:128971160-128972452(-)	ENSG00000134909.18	ENSG00000134909	ARHGAP32	-0.0096262632474063	1.58768060362493	-0.175621024575726	0.860688537253661	0.983674663413552	Junction	Hippocampus
chr9:35799732-35800021(+)	ENSG00000159899.14	ENSG00000159899	NPR2	-0.0122119395750042	0.113960056113294	-0.175599594996911	0.860705361797789	0.983685989573843	Junction	Hippocampus
chr7:149006054-149008158(-)	ENSG00000155660.10	ENSG00000155660	PDIA4	0.010961837956336	0.969607717446932	0.175573122216913	0.860726145889594	0.983701840817666	Junction	Hippocampus
chr15:57543780-57544472(+)	ENSG00000128849.10	ENSG00000128849	CGNL1	-0.0094931354898035	1.55255975318831	-0.175547878273492	0.860745965297527	0.983710707982332	Junction	Hippocampus
chr11:64931869-64932764(+)	ENSG00000068971.13	ENSG00000068971	PPP2R5B	-0.0062444832310354	2.20581399222868	-0.175545625722694	0.860747733814056	0.983710707982332	Junction	Hippocampus
chr1:951239-951999(-)	ENSG00000188976.10	ENSG00000188976	NOC2L	0.0078353828776459	1.57139999100045	0.175528037592404	0.860761542582971	0.983718586920032	Junction	Hippocampus
chr2:216194987-216204321(+)	ENSG00000079246.15	ENSG00000079246	XRCC5	-0.0032490471132933	5.05463189899801	-0.175500149826636	0.860783437875291	0.98373570731442	Junction	Hippocampus
chr7:100077434-100079535(-)	ENSG00000166526.16	ENSG00000166526	ZNF3	-0.010233371856736	0.270334769872488	-0.17548872031155	0.86079241146757	0.983738060147278	Junction	Hippocampus
chr16:14876519-14876663(+)	ENSG00000103512.14	ENSG00000103512	NOMO1	0.0075815021540896	2.95414155505149	0.175466158384321	0.860810125442301	0.983749257260113	Junction	Hippocampus
chr7:23117965-23123776(+)	ENSG00000122550.17	ENSG00000122550	KLHL7	0.0205073361524912	-0.845730828016725	0.175458626424964	0.860816039001439	0.983749257260113	Junction	Hippocampus
chr1:205072134-205072482(+)	ENSG00000184144.10	ENSG00000184144	CNTN2	0.0096779018172446	3.35473134763621	0.175440418637971	0.860830334493995	0.983757691799919	Junction	Hippocampus
chr2:85035156-85043563(+)	ENSG00000176407.17	ENSG00000176407	KCMF1	-0.0052458767910357	3.25854088997193	-0.175423985717287	0.860843236523833	0.983760457451196	Junction	Hippocampus
chr8:53841726-53843033(-)	ENSG00000047249.16	ENSG00000047249	ATP6V1H	-0.0047338442474939	4.29078907305238	-0.17541172518754	0.860852862695761	0.983760457451196	Junction	Hippocampus
chr6:152385839-152387071(-)	ENSG00000131018.22	ENSG00000131018	SYNE1	-0.008030651826075	3.269000933405	-0.175403237927462	0.860859526353486	0.983760457451196	Junction	Hippocampus
chr22:45336412-45340385(+)	ENSG00000100376.11	ENSG00000100376	FAM118A	0.013854178365485	1.27255279385642	0.175394286960652	0.860866554095072	0.983760457451196	Junction	Hippocampus
chr17:82081353-82081600(-)	ENSG00000169710.8	ENSG00000169710	FASN	0.0097239921120576	2.3055985485464	0.175388894621781	0.860870787829006	0.983760457451196	Junction	Hippocampus
chr15:75338421-75338645(+)	ENSG00000140365.15	ENSG00000140365	COMMD4	0.01011665297604	1.08360351435849	0.175371685692509	0.860884299252221	0.983760457451196	Junction	Hippocampus
chr1:43364795-43364927(-)	ENSG00000066322.13	ENSG00000066322	ELOVL1	-0.010920222469976	2.58068291979623	-0.175367879909439	0.860887287331254	0.983760457451196	Junction	Hippocampus
chr12:6566823-6567815(-)	ENSG00000111641.11	ENSG00000111641	NOP2	0.0113318492170026	0.0855254857320711	0.175365978807619	0.860888779966339	0.983760457451196	Junction	Hippocampus
chr17:28883232-28885856(-)	ENSG00000132589.15	ENSG00000132589	FLOT2	0.0105123052809684	1.01239045474687	0.175357088631817	0.860895760024306	0.983760457451196	Junction	Hippocampus
chr7:101216547-101216694(-)	ENSG00000106397.11	ENSG00000106397	PLOD3	0.0143754042609489	-0.0096845045012548	0.175349262816704	0.860901904416118	0.983760457451196	Junction	Hippocampus
chr11:134140771-134144240(+)	ENSG00000166086.12	ENSG00000166086	JAM3	-0.0076605803853931	3.51853375815166	-0.175321701093533	0.860923544405117	0.983766795104836	Junction	Hippocampus
chr3:47843256-47845699(+)	ENSG00000132153.14	ENSG00000132153	DHX30	0.0052999000944078	3.00146756812232	0.175309774343227	0.860932908683237	0.983766795104836	Junction	Hippocampus
chrX:129911151-129911765(+)	ENSG00000156697.12	ENSG00000156697	UTP14A	0.0098443836673388	0.580688431490208	0.175307799897118	0.860934458919856	0.983766795104836	Junction	Hippocampus
chr6:53505497-53505802(-)	ENSG00000001084.10	ENSG00000001084	GCLC	0.0056682110412873	2.41439944145278	0.175298365132488	0.860941866633966	0.983766795104836	Junction	Hippocampus
chr18:34838838-34848295(+)	ENSG00000134769.21	ENSG00000134769	DTNA	-0.0270022953597824	-1.05702353385472	-0.175276863755012	0.860958748506121	0.983766795104836	Junction	Hippocampus
chr6:108964313-108964979(+)	ENSG00000118690.12	ENSG00000118690	ARMC2	0.009880296369224	0.493745802272903	0.175274409802301	0.860960675238639	0.983766795104836	Junction	Hippocampus
chr5:149513210-149517793(-)	ENSG00000113712.16	ENSG00000113712	CSNK1A1	-0.0066294157388868	3.1321933531561	-0.175273404973109	0.860961464185247	0.983766795104836	Junction	Hippocampus
chr14:64439173-64440125(+)	ENSG00000100714.15	ENSG00000100714	MTHFD1	-0.0071109823978988	2.0240843123483	-0.175270888507059	0.860963440001618	0.983766795104836	Junction	Hippocampus
chr12:98801126-98832028(-)	ENSG00000185046.18	ENSG00000185046	ANKS1B	0.007797227552939	3.26474014653789	0.175262933586257	0.860969685854693	0.983766795104836	Junction	Hippocampus
chr7:45073572-45074269(+)	ENSG00000136280.15	ENSG00000136280	CCM2	-0.0068452661242459	2.46073811281698	-0.175244234339905	0.860984367712844	0.983770401565183	Junction	Hippocampus
chr12:124449868-124457105(-)	ENSG00000196498.13	ENSG00000196498	NCOR2	0.0080304637731621	2.27143024783727	0.175236419002317	0.860990503999998	0.983770401565183	Junction	Hippocampus
chr15:82540133-82540425(-)	ENSG00000182774.10	ENSG00000182774	RPS17	-0.0065348535208062	6.00175804864081	-0.17523249201921	0.860993587311573	0.983770401565183	Junction	Hippocampus
chr2:61339479-61339565(-)	ENSG00000115464.14	ENSG00000115464	USP34	0.0064687057180246	3.18682482578809	0.175212067963088	0.86100962350568	0.983775882305818	Junction	Hippocampus
chr18:70004237-70005197(-)	ENSG00000176225.12	ENSG00000176225	RTTN	0.0107814444634049	0.378111145095483	0.175208768363355	0.861012214231624	0.983775882305818	Junction	Hippocampus
chrX:118442681-118443559(+)	ENSG00000131725.13	ENSG00000131725	WDR44	-0.0071798448233987	1.95351682477471	-0.175199723497146	0.861019315939965	0.983776095525761	Junction	Hippocampus
chr4:94523876-94573350(+)	ENSG00000163110.14	ENSG00000163110	PDLIM5	-0.0070279516843364	2.07340210807275	-0.175186932303474	0.8610293591511	0.983779669592425	Junction	Hippocampus
chr16:23585424-23587196(-)	ENSG00000004779.9	ENSG00000004779	NDUFAB1	-0.0048545717032275	4.44123173869548	-0.175177444853848	0.861036808389114	0.983780279849636	Junction	Hippocampus
chr2:162396946-162400188(-)	ENSG00000184611.11	ENSG00000184611	KCNH7	-0.0236189530270324	-0.910201807169834	-0.175137893063564	0.861067863306943	0.983786216733922	Junction	Hippocampus
chr11:110430306-110435833(+)	ENSG00000137714.2	ENSG00000137714	FDX1	0.0143755413289181	-0.325520796373058	0.175127489914438	0.861076031593537	0.983786216733922	Junction	Hippocampus
chr17:78681043-78692416(-)	ENSG00000108669.16	ENSG00000108669	CYTH1	0.0056070098563993	3.07695993328777	0.17512133246689	0.861080866270881	0.983786216733922	Junction	Hippocampus
chr17:61015902-61034665(+)	ENSG00000141376.21	ENSG00000141376	BCAS3	-0.0068083886248692	1.66196379622464	-0.175091449150198	0.861104329995121	0.983786216733922	Junction	Hippocampus
chr11:72596649-72597509(-)	ENSG00000186642.15	ENSG00000186642	PDE2A	-0.0080717612157656	2.94156488339803	-0.175079716913999	0.861113541923079	0.983786216733922	Junction	Hippocampus
chr14:50635385-50640749(-)	ENSG00000151748.14	ENSG00000151748	SAV1	-0.0078163442902099	1.0967763083806	-0.175065716676034	0.861124534667567	0.983786216733922	Junction	Hippocampus
chr7:158644389-158645518(-)	ENSG00000146918.19	ENSG00000146918	NCAPG2	-0.0124038238485986	0.574620762894979	-0.175058706221217	0.86113003916548	0.983786216733922	Junction	Hippocampus
chr14:90947551-90978305(-)	ENSG00000100784.10	ENSG00000100784	RPS6KA5	0.0086394307824406	1.22797325378609	0.175040674539091	0.861144197387357	0.983786216733922	Junction	Hippocampus
chr1:145608176-145616233(+)	ENSG00000117262.18	ENSG00000117262	GPR89A	0.0145707778972197	0.404981420176788	0.175024396395547	0.861156978794012	0.983786216733922	Junction	Hippocampus
chr10:100506202-100506320(-)	ENSG00000075826.16	ENSG00000075826	SEC31B	-0.0115608269037187	0.2036185494388	-0.175023551496073	0.861157642200128	0.983786216733922	Junction	Hippocampus
chr11:46088611-46090454(-)	ENSG00000135365.15	ENSG00000135365	PHF21A	-0.0102475189793779	1.53027667784366	-0.174983612073592	0.861189002323754	0.983786216733922	Junction	Hippocampus
chr1:159192077-159192577(+)	ENSG00000162706.12	ENSG00000162706	CADM3	0.0061064458337942	4.438203144931	0.174982842511943	0.861189606579728	0.983786216733922	Junction	Hippocampus
chr15:34934636-34938736(-)	ENSG00000021776.10	ENSG00000021776	AQR	0.0073677060145207	1.62568850525354	0.174982505970341	0.861189870830543	0.983786216733922	Junction	Hippocampus
chr5:163441965-163442044(+)	ENSG00000113328.18	ENSG00000113328	CCNG1	0.0071324493730199	1.69005427556661	0.174977217476799	0.861194023331786	0.983786216733922	Junction	Hippocampus
chr9:135945998-135946268(-)	ENSG00000130560.8	ENSG00000130560	UBAC1	0.0052906663355886	2.64509062496128	0.174972905385542	0.861197409169217	0.983786216733922	Junction	Hippocampus
chr19:57205493-57211353(+)	ENSG00000083844.10	ENSG00000083844	ZNF264	-0.0063766499859842	2.13544262712947	-0.174971815084533	0.861198265269771	0.983786216733922	Junction	Hippocampus
chr10:131116935-131134378(-)	ENSG00000176769.9	ENSG00000176769	TCERG1L	-0.0127564490057089	0.219573257299837	-0.174955880906749	0.861210776749347	0.983786216733922	Junction	Hippocampus
chr9:137162740-137162845(+)	ENSG00000176884.14	ENSG00000176884	GRIN1	0.0054251788952404	4.34195235411168	0.174951330704772	0.861214349563845	0.983786216733922	Junction	Hippocampus
chr22:42799161-42807072(-)	ENSG00000242247.10	ENSG00000242247	ARFGAP3	-0.0080018066052754	1.69379832426976	-0.174939321473044	0.861223779215485	0.983786216733922	Junction	Hippocampus
chr1:165680684-165682106(-)	ENSG00000143149.12	ENSG00000143149	ALDH9A1	-0.0062550373272527	2.99972404298074	-0.174934605551508	0.86122748216364	0.983786216733922	Junction	Hippocampus
chr2:229815309-229818363(-)	ENSG00000153827.13	ENSG00000153827	TRIP12	-0.004910682985506	3.1516575998335	-0.174933257624146	0.861228540558645	0.983786216733922	Junction	Hippocampus
chr4:173333670-173334271(-)	ENSG00000164104.11	ENSG00000164104	HMGB2	-0.0099193602440763	2.07095688670412	-0.174930154544628	0.861230977103249	0.983786216733922	Junction	Hippocampus
chrX:119934558-119936296(-)	ENSG00000101882.9	ENSG00000101882	NKAP	-0.0076271281269513	1.90937848247215	-0.174929903260594	0.861231174412063	0.983786216733922	Junction	Hippocampus
chr1:155357750-155360300(-)	ENSG00000116539.11	ENSG00000116539	ASH1L	-0.0044149606445374	3.5291215826901	-0.174911908401966	0.861245304039903	0.983786216733922	Junction	Hippocampus
chr22:38128431-38129453(-)	ENSG00000184381.18	ENSG00000184381	PLA2G6	0.0159072847332627	-0.585652439474146	0.174892660344025	0.861260417733718	0.983786216733922	Junction	Hippocampus
chr3:124817711-124819738(-)	ENSG00000082781.11	ENSG00000082781	ITGB5	0.0077450172855251	1.73911805393708	0.174891363577814	0.861261435964379	0.983786216733922	Junction	Hippocampus
chr15:90880274-90880690(+)	ENSG00000140564.10	ENSG00000140564	FURIN	-0.0075879206424156	1.48340807365093	-0.174890450309862	0.861262153069439	0.983786216733922	Junction	Hippocampus
chr1:236897119-236897557(+)	ENSG00000116984.12	ENSG00000116984	MTR	0.0072500237687623	2.24152829468156	0.174875036277777	0.861274256303976	0.983786216733922	Junction	Hippocampus
chr12:63644497-63647244(-)	ENSG00000177990.11	ENSG00000177990	DPY19L2	-0.0316669758101085	0.75948934912472	-0.174861376134718	0.861284982396654	0.983786216733922	Junction	Hippocampus
chr12:106376451-106378266(+)	ENSG00000013503.9	ENSG00000013503	POLR3B	0.0099248553792248	0.885552963331349	0.174844013522183	0.861298615745647	0.983786216733922	Junction	Hippocampus
chr1:39436491-39437776(+)	ENSG00000127603.23	ENSG00000127603	MACF1	0.0081794295407786	1.9099137028236	0.174798627559414	0.861334253589417	0.983786216733922	Junction	Hippocampus
chr15:84102165-84104604(+)	ENSG00000259404.5	ENSG00000259404	EFTUD1P1	-0.0129509961718818	0.0348473850604793	-0.174779014405625	0.861349654265074	0.983786216733922	Junction	Hippocampus
chr14:94208567-94230586(+)	ENSG00000119698.11	ENSG00000119698	PPP4R4	-0.0100602535105655	1.62899946249043	-0.174778587726251	0.861349989303603	0.983786216733922	Junction	Hippocampus
chr2:202974497-202977268(+)	ENSG00000138380.17	ENSG00000138380	CARF	0.0072268300248609	1.7896031384639	0.174778335610533	0.861350187270716	0.983786216733922	Junction	Hippocampus
chr7:7443654-7444417(-)	ENSG00000215018.9	ENSG00000215018	COL28A1	0.0194883499973248	-0.982004361949517	0.174761284976163	0.8613635758449	0.983786216733922	Junction	Hippocampus
chr5:137954377-137959615(-)	ENSG00000031003.10	ENSG00000031003	FAM13B	0.0072799917180026	2.08793454375518	0.174747972267717	0.861374029336244	0.983786216733922	Junction	Hippocampus
chr1:35557884-35559106(+)	ENSG00000020129.15	ENSG00000020129	NCDN	0.0075092540756279	4.70950672666854	0.174738204310791	0.861381699410297	0.983786216733922	Junction	Hippocampus
chrY:57211621-57211760(+)	ENSG00000182484.15_PAR_Y	ENSG00000182484	WASH6P	0.0372988005957253	-1.07413384659414	0.174719783148978	0.861396164259518	0.983786216733922	Junction	Hippocampus
chr8:143810605-143810685(-)	ENSG00000180900.17	ENSG00000180900	SCRIB	0.0094861197300282	0.921708157881853	0.174714301219548	0.861400468844076	0.983786216733922	Junction	Hippocampus
chr12:57208217-57208710(+)	ENSG00000123384.13	ENSG00000123384	LRP1	-0.0060483382650054	3.80768960856673	-0.174704142787519	0.86140844557747	0.983786216733922	Junction	Hippocampus
chr2:27133338-27133531(-)	ENSG00000138073.13	ENSG00000138073	PREB	-0.0079516738758682	1.80417220848563	-0.174700435799838	0.861411356429091	0.983786216733922	Junction	Hippocampus
chr13:41325852-41328723(+)	ENSG00000172766.18	ENSG00000172766	NAA16	0.0073351182380978	2.21202140553125	0.174699126899863	0.861412384221901	0.983786216733922	Junction	Hippocampus
chr1:17083838-17084598(-)	ENSG00000117115.12	ENSG00000117115	PADI2	0.0113548872212963	3.05621116015905	0.17469696880287	0.861414078833628	0.983786216733922	Junction	Hippocampus
chr22:29358972-29359823(-)	ENSG00000100280.16	ENSG00000100280	AP1B1	-0.0055242224334706	2.99858808136805	-0.174692315152402	0.861417733041658	0.983786216733922	Junction	Hippocampus
chr6:33269820-33269998(-)	ENSG00000223501.8	ENSG00000223501	VPS52	-0.0090514816859042	1.35575934581666	-0.174680597842045	0.861426933894038	0.983786216733922	Junction	Hippocampus
chr3:49809726-49809814(-)	ENSG00000182179.11	ENSG00000182179	UBA7	-0.0128338794944397	0.233034738913012	-0.174648626627171	0.861452038934775	0.983786216733922	Junction	Hippocampus
chr18:6238041-6239717(-)	ENSG00000154655.15	ENSG00000154655	L3MBTL4	-0.0086975193935111	1.2633158223743	-0.174646427423892	0.861453765839847	0.983786216733922	Junction	Hippocampus
chr12:86435266-86727208(-)	ENSG00000182050.13	ENSG00000182050	MGAT4C	-0.0200069458189281	-0.637508962451153	-0.174638256174892	0.861460182247226	0.983786216733922	Junction	Hippocampus
chr19:11194043-11194474(-)	ENSG00000197256.10	ENSG00000197256	KANK2	-0.0143838603889805	0.002935904234887	-0.17463584252707	0.861462077546469	0.983786216733922	Junction	Hippocampus
chr5:76955864-76958740(+)	ENSG00000145708.10	ENSG00000145708	CRHBP	-0.0126620308675385	1.22440616134365	-0.174621439070121	0.861473387772013	0.983786216733922	Junction	Hippocampus
chr14:49862774-49888061(-)				0.137744508355014	4.4414546860668	0.174620067563541	0.861474464740566	0.983786216733922	Junction	Hippocampus
chr7:98985045-98988764(+)	ENSG00000196367.12	ENSG00000196367	TRRAP	0.00849387284962	1.13685285608664	0.174617411607849	0.861476550316973	0.983786216733922	Junction	Hippocampus
chr12:57203288-57203388(+)	ENSG00000123384.13	ENSG00000123384	LRP1	-0.006421746081609	2.88762049873528	-0.174611871566692	0.861480900610712	0.983786216733922	Junction	Hippocampus
chr6:18188003-18191196(+)	ENSG00000165097.13	ENSG00000165097	KDM1B	-0.0085539185989925	0.890780003489001	-0.174603940846812	0.861487128182087	0.983786216733922	Junction	Hippocampus
chr2:134458174-134466113(-)	ENSG00000152128.13	ENSG00000152128	TMEM163	0.0121903922933129	0.871419034584027	0.174598576196038	0.861491340761144	0.983786216733922	Junction	Hippocampus
chr20:25462542-25467388(-)	ENSG00000101004.14	ENSG00000101004	NINL	0.0118304269511401	0.43908882053682	0.174590205588258	0.86149791376858	0.983786216733922	Junction	Hippocampus
chr4:103026592-103031699(-)	ENSG00000164038.14	ENSG00000164038	SLC9B2	0.017361203994324	-0.734326337710306	0.174579341077034	0.861506445124386	0.983786216733922	Junction	Hippocampus
chr14:49586050-49586284(-)	ENSG00000213741.8	ENSG00000213741	RPS29	0.0082612892242895	6.11448039130145	0.174578213494947	0.86150733055898	0.983786216733922	Junction	Hippocampus
chr6:46168298-46170052(-)	ENSG00000112796.9	ENSG00000112796	ENPP5	0.0138293348670249	0.244764998496746	0.174573178956302	0.861511283935975	0.983786216733922	Junction	Hippocampus
chr14:78803824-78957241(+)	ENSG00000021645.18	ENSG00000021645	NRXN3	-0.0122253426893197	0.25755572919936	-0.174562473009623	0.861519690803935	0.983786216733922	Junction	Hippocampus
chr11:62605774-62605854(-)	ENSG00000149499.11	ENSG00000149499	EML3	-0.010615029470203	0.494632231725986	-0.17455716356285	0.861523860064427	0.983786216733922	Junction	Hippocampus
chr3:133839618-133841284(-)	ENSG00000154917.10	ENSG00000154917	RAB6B	0.0056454595503369	4.45452941907899	0.174548415542635	0.861530729484442	0.983786216733922	Junction	Hippocampus
chr2:126693948-126695945(+)	ENSG00000136732.14	ENSG00000136732	GYPC	0.0159165964391129	-0.0801605731835584	0.174542293140444	0.861535537133012	0.983786216733922	Junction	Hippocampus
chr21:37091414-37094004(+)	ENSG00000182670.13	ENSG00000182670	TTC3	-0.0054472055389382	3.41028315171169	-0.174540883318547	0.861536644203812	0.983786216733922	Junction	Hippocampus
chr5:168684097-168685686(-)	ENSG00000184347.14	ENSG00000184347	SLIT3	-0.009426403044225	1.61891255964407	-0.174539590850559	0.861537659122017	0.983786216733922	Junction	Hippocampus
chrX:153868728-153868840(-)	ENSG00000198910.12	ENSG00000198910	L1CAM	-0.0075342004714004	3.17088442084551	-0.174537809323354	0.861539058077267	0.983786216733922	Junction	Hippocampus
chr15:28211146-28212444(-)	ENSG00000128731.15	ENSG00000128731	HERC2	-0.0081322033959354	1.62230438366761	-0.174532866160321	0.861542939728881	0.983786216733922	Junction	Hippocampus
chr20:63250073-63254396(-)	ENSG00000101198.14	ENSG00000101198	NKAIN4	0.0128276689022803	1.15457338842558	0.174531162396449	0.86154427762156	0.983786216733922	Junction	Hippocampus
chr6:89776696-89780211(-)	ENSG00000112159.11	ENSG00000112159	MDN1	-0.0070350381786318	1.83459481000351	-0.174525313989773	0.861548870127464	0.983786216733922	Junction	Hippocampus
chr2:61827259-61836009(-)	ENSG00000170264.12	ENSG00000170264	FAM161A	-0.0126615230272386	-0.197020620198032	-0.174524140456264	0.86154979165416	0.983786216733922	Junction	Hippocampus
chr15:28650700-28651404(+)	ENSG00000206149.10	ENSG00000206149	HERC2P9	-0.0161721223063579	2.3488955658266	-0.174514643491227	0.861557249229862	0.983786216733922	Junction	Hippocampus
chrX:17751967-17753257(+)	ENSG00000047634.14	ENSG00000047634	SCML1	-0.0113674028223263	0.331417716172289	-0.174508914889166	0.861561747671235	0.983786216733922	Junction	Hippocampus
chr12:109561853-109565118(-)	ENSG00000139428.11	ENSG00000139428	MMAB	0.0072568117996991	1.60546568473943	0.174506360566704	0.861563753479642	0.983786216733922	Junction	Hippocampus
chr16:57904876-57911752(-)	ENSG00000070729.13	ENSG00000070729	CNGB1	-0.0194727480564698	-0.140924584169684	-0.174503570892084	0.861565944101813	0.983786216733922	Junction	Hippocampus
chr12:129209664-129337633(-)	ENSG00000151952.15	ENSG00000151952	TMEM132D	-0.01809680043362	-0.126172405876909	-0.174496010264642	0.861571881171673	0.983786216733922	Junction	Hippocampus
chr7:75364757-75365254(+)	ENSG00000205583.13	ENSG00000205583	STAG3L1	0.0172249226018503	1.68330860565659	0.174493457161452	0.86157388602716	0.983786216733922	Junction	Hippocampus
chr16:15741892-15745128(-)	ENSG00000133392.17	ENSG00000133392	MYH11	-0.0304431725396764	-0.357946753000606	-0.17448643121623	0.861579403241147	0.983786216733922	Junction	Hippocampus
chr9:69718685-69723325(-)	ENSG00000188647.12	ENSG00000188647	PTAR1	-0.0064398568501129	2.50183080744532	-0.174483904267109	0.861581387562152	0.983786216733922	Junction	Hippocampus
chr10:116093837-116096654(-)	ENSG00000151892.14	ENSG00000151892	GFRA1	-0.0181697681117329	1.59471434998143	-0.174473838150717	0.861589292125023	0.983787346454616	Junction	Hippocampus
chr10:118335214-118335395(-)	ENSG00000165669.13	ENSG00000165669	FAM204A	0.0066247311054565	2.99640784116805	0.174447935945172	0.861609632268965	0.983802675346076	Junction	Hippocampus
chr19:13075672-13078612(+)	ENSG00000008441.16	ENSG00000008441	NFIX	-0.0066712580345913	3.08716582166234	-0.174432861562729	0.861621469724544	0.983808295534064	Junction	Hippocampus
chr3:120690488-120694152(-)	ENSG00000144840.8	ENSG00000144840	RABL3	0.0079337802393958	1.3306497922877	0.174421579613553	0.861630329117659	0.983810515276642	Junction	Hippocampus
chr11:119127126-119130724(+)	ENSG00000172273.12	ENSG00000172273	HINFP	0.0107562737789259	0.622837025722935	0.174399179289561	0.861647919505412	0.983821566034181	Junction	Hippocampus
chr9:131175622-131178310(+)	ENSG00000126883.16	ENSG00000126883	NUP214	-0.008954586659259	0.844425280697895	-0.174386036277833	0.861658240400372	0.983821566034181	Junction	Hippocampus
chr9:105335700-105348357(+)	ENSG00000070214.15	ENSG00000070214	SLC44A1	0.0076312156187042	3.79124681565493	0.174382835728704	0.861660753719179	0.983821566034181	Junction	Hippocampus
chr4:52626248-52627949(-)	ENSG00000109189.12	ENSG00000109189	USP46	-0.0066074778121085	3.571824097358	-0.174368036753603	0.861672375037738	0.983826939067453	Junction	Hippocampus
chr1:183627595-183630460(-)	ENSG00000162704.15	ENSG00000162704	ARPC5	0.0066554458886388	2.9692558271799	0.174332772879119	0.861700067125165	0.983830164272065	Junction	Hippocampus
chr19:2337626-2338751(+)	ENSG00000273734.1	ENSG00000273734	LLfos-48D6.2	-0.0121868173423512	0.190179358944833	-0.174332185526285	0.861700528364245	0.983830164272065	Junction	Hippocampus
chr7:44983323-44983821(-)	ENSG00000232956.8	ENSG00000232956	SNHG15	-0.0091270332124958	1.16527959938358	-0.174328781938029	0.861703201150294	0.983830164272065	Junction	Hippocampus
chr19:45830205-45831383(-)	ENSG00000125755.18	ENSG00000125755	SYMPK	0.0067625793371275	1.91156610045909	0.174322128667678	0.861708425866819	0.983830164272065	Junction	Hippocampus
chr4:15475972-15478722(+)	ENSG00000048342.15	ENSG00000048342	CC2D2A	0.0128048971123998	0.459476586410346	0.174312151887284	0.861716260498872	0.983830164272065	Junction	Hippocampus
chr3:126631880-126633908(-)	ENSG00000197763.13	ENSG00000197763	TXNRD3	-0.0103763718948225	0.883517502096031	-0.174311601581329	0.861716692647167	0.983830164272065	Junction	Hippocampus
chr16:23486791-23488605(-)	ENSG00000103365.15	ENSG00000103365	GGA2	-0.0076024716887699	2.44348966975896	-0.174299702047878	0.861726037210212	0.983831622418184	Junction	Hippocampus
chr2:210606942-210608360(+)	ENSG00000021826.14	ENSG00000021826	CPS1	-0.0174090572952495	-0.806206472207247	-0.174286655261833	0.861736282719499	0.983831622418184	Junction	Hippocampus
chr14:66916070-66922665(+)	ENSG00000171723.15	ENSG00000171723	GPHN	0.0050491354247907	2.45965432704576	0.174279497656938	0.861741903524243	0.983831622418184	Junction	Hippocampus
chr6:52984606-52985450(-)	ENSG00000170899.10	ENSG00000170899	GSTA4	-0.0057484815621281	2.81726886790495	-0.17427034398304	0.861749091834822	0.983831622418184	Junction	Hippocampus
chr6:82240844-82247561(-)	ENSG00000005700.14	ENSG00000005700	IBTK	-0.0069422858216913	1.68062469648879	-0.174262210773398	0.861755478792218	0.983831622418184	Junction	Hippocampus
chr3:152459346-152462384(+)	ENSG00000152601.17	ENSG00000152601	MBNL1	0.0050214708153508	3.18763414302548	0.174254319090889	0.861761676088582	0.983831622418184	Junction	Hippocampus
chr6:43178883-43179094(+)	ENSG00000112658.7	ENSG00000112658	SRF	0.008337305793859	0.726019875617788	0.174237395592772	0.861774966050585	0.983831622418184	Junction	Hippocampus
chr6:34762704-34767907(+)	ENSG00000124562.9	ENSG00000124562	SNRPC	0.0063064262298319	3.30152649367749	0.174231622426702	0.861779499706055	0.983831622418184	Junction	Hippocampus
chr3:78657270-78659685(-)	ENSG00000169855.19	ENSG00000169855	ROBO1	-0.0080372855288206	1.29176794770394	-0.174228133049565	0.86178223990898	0.983831622418184	Junction	Hippocampus
chr13:77007789-77015408(-)	ENSG00000005812.10	ENSG00000005812	FBXL3	0.0066161200697524	2.44641322214636	0.174216287439613	0.861791542262159	0.983831622418184	Junction	Hippocampus
chr12:2669036-2674540(+)	ENSG00000151067.21	ENSG00000151067	CACNA1C	-0.0106893593426214	1.01267028205535	-0.174188150886192	0.861813637964462	0.983831622418184	Junction	Hippocampus
chr5:138556867-138557401(-)	ENSG00000113013.12	ENSG00000113013	HSPA9	-0.0046091718366179	5.0495587312793	-0.174176257316847	0.861822978045399	0.983831622418184	Junction	Hippocampus
chr6:84215923-84221056(-)	ENSG00000135315.11	ENSG00000135315	CEP162	-0.014547497407813	-0.348199672775447	-0.174166066687088	0.861830980814587	0.983831622418184	Junction	Hippocampus
chr7:44111058-44111153(+)	ENSG00000106624.9	ENSG00000106624	AEBP1	-0.0145240207046217	1.50302398789732	-0.174139298652837	0.861852001997385	0.983831622418184	Junction	Hippocampus
chr11:119052430-119052636(-)	ENSG00000149428.18	ENSG00000149428	HYOU1	-0.0052720800801283	3.20630556455617	-0.174126929419727	0.861861715702778	0.983831622418184	Junction	Hippocampus
chr6:143857445-143857751(+)	ENSG00000135521.8	ENSG00000135521	LTV1	0.0071652965732072	1.64783876048519	0.174119229274669	0.861867762728569	0.983831622418184	Junction	Hippocampus
chr12:112408657-112409410(-)	ENSG00000089009.15	ENSG00000089009	RPL6	-0.008129817950034	1.35493867016674	-0.174117078592911	0.86186945168886	0.983831622418184	Junction	Hippocampus
chr6:158605348-158607243(+)	ENSG00000146433.8	ENSG00000146433	TMEM181	-0.0065769548613104	2.61757727361243	-0.174115809438614	0.861870448373676	0.983831622418184	Junction	Hippocampus
chr1:184823743-184831846(-)	ENSG00000135842.16	ENSG00000135842	FAM129A	0.024151494741769	-0.907679248911198	0.174105240169753	0.86187874857854	0.983831622418184	Junction	Hippocampus
chr2:27056793-27057302(+)	ENSG00000084693.15	ENSG00000084693	AGBL5	0.012929872443943	-0.202140965490385	0.174091343657642	0.861889661740581	0.983831622418184	Junction	Hippocampus
chr6:31639647-31640198(-)	ENSG00000204463.12	ENSG00000204463	BAG6	0.0049528399120351	2.59518600946752	0.174089622219507	0.861891013616416	0.983831622418184	Junction	Hippocampus
chr5:52937515-52939589(+)	ENSG00000213949.8	ENSG00000213949	ITGA1	0.013769942313343	0.22617653006529	0.17408073276615	0.861897994667937	0.983831622418184	Junction	Hippocampus
chr12:2817319-2817908(+)	ENSG00000111203.11	ENSG00000111203	ITFG2	-0.0091354533125205	0.847536393658919	-0.174076774199338	0.861901103406882	0.983831622418184	Junction	Hippocampus
chr17:35608388-35624396(+)	ENSG00000006125.16	ENSG00000006125	AP2B1	-0.0044951060996096	4.66480582341351	-0.174063841149073	0.861911259995923	0.983831622418184	Junction	Hippocampus
chr8:1973037-1973147(-)	ENSG00000253764.1	ENSG00000253764	RP11-439C15.4	-0.0160297696149576	-0.455273458417025	-0.174059239475429	0.861914873789937	0.983831622418184	Junction	Hippocampus
chr7:94420649-94421008(+)	ENSG00000164692.17	ENSG00000164692	COL1A2	0.024477928120834	-0.140621257158754	0.174050700061796	0.861921579984169	0.983831622418184	Junction	Hippocampus
chr17:82050007-82050401(-)	ENSG00000169733.11	ENSG00000169733	RFNG	-0.0124826196849296	-0.311400989024832	-0.174047888002804	0.861923788359741	0.983831622418184	Junction	Hippocampus
chr17:63799626-63800467(+)	ENSG00000198231.12	ENSG00000198231	DDX42	-0.0054168484131185	3.01559586499189	-0.174021042047014	0.861944871170084	0.983831622418184	Junction	Hippocampus
chr17:69219772-69222532(-)	ENSG00000154263.17	ENSG00000154263	ABCA10	0.0197144803677853	-0.739534375639002	0.174020629683127	0.861945195010679	0.983831622418184	Junction	Hippocampus
chr2:23828940-23833918(-)	ENSG00000119778.14	ENSG00000119778	ATAD2B	-0.0078051670439998	0.767792310594452	-0.174018101591491	0.861947180390426	0.983831622418184	Junction	Hippocampus
chr2:215430853-215431832(-)	ENSG00000115414.18	ENSG00000115414	FN1	-0.0166140395019082	2.82128064209198	-0.17401228994876	0.861951744436288	0.983831622418184	Junction	Hippocampus
chr22:29813543-29814656(-)	ENSG00000100325.14	ENSG00000100325	ASCC2	0.0076020252643225	0.966946082985105	0.174004858690823	0.86195758041809	0.983831622418184	Junction	Hippocampus
chr9:127389120-127390640(+)	ENSG00000136895.18	ENSG00000136895	GARNL3	0.0081725306429445	1.6246990459411	0.174002548164612	0.861959394942696	0.983831622418184	Junction	Hippocampus
chr11:26534563-26537405(+)	ENSG00000134343.12	ENSG00000134343	ANO3	-0.0122199487162946	1.89245851560021	-0.173990439008625	0.861968904633186	0.983831622418184	Junction	Hippocampus
chr6:87501311-87506381(+)	ENSG00000213204.8	ENSG00000213204	RP3-382I10.7	0.0085877999552724	1.18539446506625	0.173972985139856	0.861982611725406	0.983831622418184	Junction	Hippocampus
chr20:18412854-18414347(-)	ENSG00000089091.16	ENSG00000089091	DZANK1	0.032346736071991	-0.519547567422787	0.173954470403719	0.861997151996973	0.983831622418184	Junction	Hippocampus
chr1:226889050-226890034(+)	ENSG00000143801.16	ENSG00000143801	PSEN2	-0.0100098705936294	0.580012528900181	-0.173952051812946	0.861999051404591	0.983831622418184	Junction	Hippocampus
chr11:125579069-125580092(+)	ENSG00000149547.14	ENSG00000149547	EI24	-0.0070565377375205	2.71592455517334	-0.173931015567293	0.862015571969956	0.983831622418184	Junction	Hippocampus
chr10:48426505-48427079(+)	ENSG00000107643.15	ENSG00000107643	MAPK8	0.0053825410205151	2.64870896550471	0.173930032027942	0.862016344382372	0.983831622418184	Junction	Hippocampus
chr15:85658591-85664562(+)	ENSG00000170776.20	ENSG00000170776	AKAP13	0.0222941979068759	-1.20244345524569	0.173915398724532	0.862027836510903	0.983831622418184	Junction	Hippocampus
chr2:96285341-96286310(-)	ENSG00000144028.14	ENSG00000144028	SNRNP200	-0.0094926131416305	0.899137763925371	-0.173909767350681	0.862032259065717	0.983831622418184	Junction	Hippocampus
chr19:35759471-35759788(+)	ENSG00000167595.14	ENSG00000167595	PROSER3	-0.0112713827932353	-0.193993500201806	-0.173904775634044	0.86203617927444	0.983831622418184	Junction	Hippocampus
chr2:171006644-171006799(-)	ENSG00000198586.13	ENSG00000198586	TLK1	-0.0067796373412974	2.35885006698361	-0.173902244213071	0.86203816730898	0.983831622418184	Junction	Hippocampus
chr1:120808760-120809810(+)	ENSG00000273136.6	ENSG00000273136	NBPF26	-0.0096930882525485	1.99382654593227	-0.173884877653894	0.862051806043802	0.983831622418184	Junction	Hippocampus
chr17:28642079-28642274(-)	ENSG00000007202.14	ENSG00000007202	KIAA0100	-0.0052337939993732	3.3955074786039	-0.17388035199382	0.862055360253638	0.983831622418184	Junction	Hippocampus
chr2:15415720-15417526(-)	ENSG00000151779.12	ENSG00000151779	NBAS	0.0051332405170593	2.91167709188693	0.17387861681794	0.862056722968125	0.983831622418184	Junction	Hippocampus
chr11:47284282-47284374(+)	ENSG00000110514.19	ENSG00000110514	MADD	0.0049712152645818	3.27614032734296	0.173875048492801	0.862059525341455	0.983831622418184	Junction	Hippocampus
chr2:196329651-196334423(-)	ENSG00000138411.10	ENSG00000138411	HECW2	-0.0079861346079208	1.80778709379302	-0.17385138164324	0.862078112074131	0.983831622418184	Junction	Hippocampus
chr10:127384910-127403054(+)	ENSG00000150760.12	ENSG00000150760	DOCK1	-0.0069995489656898	2.07910651933773	-0.1738435965386	0.862084226113732	0.983831622418184	Junction	Hippocampus
chr15:25222291-25223058(+)	ENSG00000224078.12	ENSG00000224078	SNHG14	-0.0087417612547801	1.71178523096466	-0.173820896319119	0.862102053800838	0.983831622418184	Junction	Hippocampus
chr1:175000196-175004613(+)	ENSG00000116161.17	ENSG00000116161	CACYBP	-0.0063412821512753	4.24922749939428	-0.17381878358266	0.862103713048494	0.983831622418184	Junction	Hippocampus
chr9:70318688-70318793(+)	ENSG00000198887.8	ENSG00000198887	SMC5	0.0075665598670094	2.00706467236715	0.173806424438781	0.862113419373335	0.983831622418184	Junction	Hippocampus
chr13:24456479-24459043(-)	ENSG00000102699.5	ENSG00000102699	PARP4	-0.0088996591256881	0.778011300803061	-0.173801522122979	0.86211726944108	0.983831622418184	Junction	Hippocampus
chr14:22830111-22830186(+)	ENSG00000172590.18	ENSG00000172590	MRPL52	0.0076062853544952	2.36621966372726	0.173801113993163	0.862117589968813	0.983831622418184	Junction	Hippocampus
chr17:34992693-34994275(+)	ENSG00000005156.11	ENSG00000005156	LIG3	-0.0095922698259543	0.429863000951912	-0.173798911028038	0.862119320083961	0.983831622418184	Junction	Hippocampus
chr18:22991050-22992747(+)	ENSG00000101773.17	ENSG00000101773	RBBP8	0.0133631139424907	0.387413477848416	0.173796983238547	0.86212083408841	0.983831622418184	Junction	Hippocampus
chr6:41687170-41687752(-)	ENSG00000112561.17	ENSG00000112561	TFEB	0.0107999072394081	0.745565896381407	0.173784408585213	0.862130709702545	0.983831622418184	Junction	Hippocampus
chr2:135661394-135675331(+)	ENSG00000048991.16	ENSG00000048991	R3HDM1	-0.0073562842387155	3.21606029174773	-0.173782214482099	0.862132432862861	0.983831622418184	Junction	Hippocampus
chr12:109586126-109586753(+)	ENSG00000110921.12	ENSG00000110921	MVK	0.0114519717716272	0.386042486896031	0.173767756599644	0.862143787518563	0.983831622418184	Junction	Hippocampus
chr1:117883628-117886576(-)	ENSG00000196505.10	ENSG00000196505	GDAP2	0.0069014502977491	1.68985104438403	0.173765659463157	0.862145434529955	0.983831622418184	Junction	Hippocampus
chr12:1754515-1772841(+)	ENSG00000006831.9	ENSG00000006831	ADIPOR2	0.0075661826049785	2.21039194123301	0.173763730769147	0.862146949253551	0.983831622418184	Junction	Hippocampus
chr3:35715477-35721604(+)	ENSG00000172995.16	ENSG00000172995	ARPP21	0.0132016252467558	1.31254391737881	0.173753113232132	0.862155287876133	0.983831622418184	Junction	Hippocampus
chr3:149209385-149210166(-)	ENSG00000047457.13	ENSG00000047457	CP	0.0208005817673572	1.14561834762782	0.173748105672685	0.862159220634272	0.983831622418184	Junction	Hippocampus
chr1:185231709-185271322(+)	ENSG00000116668.12	ENSG00000116668	SWT1	0.0145903542599038	-0.467585073383239	0.173716799662536	0.862183807333031	0.983831622418184	Junction	Hippocampus
chr8:94535008-94537102(-)	ENSG00000164944.11	ENSG00000164944	KIAA1429	-0.009163151320537	0.905589938752665	-0.173713476445717	0.862186417284822	0.983831622418184	Junction	Hippocampus
chr18:22993848-22996373(+)	ENSG00000101773.17	ENSG00000101773	RBBP8	0.0119702124909397	1.18445119126493	0.173702726386047	0.862194860059821	0.983831622418184	Junction	Hippocampus
chr6:144789280-144793833(+)	ENSG00000152818.18	ENSG00000152818	UTRN	-0.0080720178699791	2.18390171618141	-0.173698994973806	0.86219779060297	0.983831622418184	Junction	Hippocampus
chr17:19549678-19551423(+)	ENSG00000142494.13	ENSG00000142494	SLC47A1	-0.0245860567277621	-0.0971943310890421	-0.173694042074494	0.862201680469643	0.983831622418184	Junction	Hippocampus
chr6:24479960-24486074(-)	ENSG00000112293.14	ENSG00000112293	GPLD1	-0.0117596072314412	0.190448023044224	-0.173692319226163	0.862203033546654	0.983831622418184	Junction	Hippocampus
chr3:63996484-63997620(+)	ENSG00000163635.17	ENSG00000163635	ATXN7	-0.0113687681956262	0.118392111647339	-0.173663041092065	0.862226027838384	0.983831622418184	Junction	Hippocampus
chr22:39529918-39532394(-)	ENSG00000187051.8	ENSG00000187051	RPS19BP1	-0.006195550386924	3.47213043423801	-0.173661354245328	0.862227352647896	0.983831622418184	Junction	Hippocampus
chr15:90638647-90638734(+)	ENSG00000140577.15	ENSG00000140577	CRTC3	-0.0135969586441211	-0.466279771570658	-0.17363507191057	0.862247994221965	0.983831622418184	Junction	Hippocampus
chr11:100962468-100965670(+)	ENSG00000165895.17	ENSG00000165895	ARHGAP42	-0.0125302007649905	-0.0571621872741377	-0.173630841814427	0.862251316456294	0.983831622418184	Junction	Hippocampus
chr11:119048081-119048247(-)	ENSG00000149428.18	ENSG00000149428	HYOU1	-0.0045576539673812	4.23937519985692	-0.173628209793548	0.86225338359497	0.983831622418184	Junction	Hippocampus
chr5:146133082-146135600(-)	ENSG00000133706.17	ENSG00000133706	LARS	-0.0062504228522326	2.42780140999051	-0.173627381199459	0.86225403435706	0.983831622418184	Junction	Hippocampus
chr10:35011965-35013698(-)	ENSG00000108094.14	ENSG00000108094	CUL2	0.006142850607482	2.64646414136333	0.173603879736043	0.862272491999959	0.983831622418184	Junction	Hippocampus
chr7:81969985-81970674(-)	ENSG00000153956.15	ENSG00000153956	CACNA2D1	-0.008007851936901	4.34075492226233	-0.173601547664119	0.862274323573032	0.983831622418184	Junction	Hippocampus
chr10:125730400-125733403(+)	ENSG00000107938.17	ENSG00000107938	EDRF1	-0.0085054380449219	0.571426815347239	-0.173597901382048	0.862277187307836	0.983831622418184	Junction	Hippocampus
chrX:47568895-47568986(+)	ENSG00000078061.12	ENSG00000078061	ARAF	0.0111844174058279	-0.13028652893701	0.173587406089291	0.862285430162213	0.983831622418184	Junction	Hippocampus
chr19:13308529-13312668(-)	ENSG00000141837.19	ENSG00000141837	CACNA1A	-0.0089128034785199	1.35535428853595	-0.173586704265016	0.862285981365602	0.983831622418184	Junction	Hippocampus
chr2:44715354-44743621(+)	ENSG00000143919.14	ENSG00000143919	CAMKMT	-0.0101707126196256	0.60868300424725	-0.173545197258777	0.862318580532295	0.983831622418184	Junction	Hippocampus
chr21:8219062-8446236(-)				-0.0804111397144753	-0.489312320055508	-0.173534742905609	0.862326791308578	0.983831622418184	Junction	Hippocampus
chr22:20140709-20140870(+)	ENSG00000099904.15	ENSG00000099904	ZDHHC8	-0.0088653436714657	0.841371860348346	-0.173530553623633	0.862330081545702	0.983831622418184	Junction	Hippocampus
chr8:94511730-94511995(-)	ENSG00000164944.11	ENSG00000164944	KIAA1429	-0.0076548673150738	1.37904920684682	-0.173529716012556	0.862330739400743	0.983831622418184	Junction	Hippocampus
chr17:41620880-41620965(-)	ENSG00000128422.15	ENSG00000128422	KRT17	0.0409042375888094	-1.49154907518362	0.17352488218292	0.862334535865297	0.983831622418184	Junction	Hippocampus
chr3:121922303-121922774(+)	ENSG00000163406.10	ENSG00000163406	SLC15A2	-0.0105250413739486	1.32678843976873	-0.173510193918906	0.86234607197074	0.983831622418184	Junction	Hippocampus
chr2:124798321-124865305(+)	ENSG00000155052.14	ENSG00000155052	CNTNAP5	-0.0092651233421842	2.02882070578795	-0.173494755249996	0.862358197473046	0.983831622418184	Junction	Hippocampus
chr2:97224880-97233729(+)	ENSG00000135976.16	ENSG00000135976	ANKRD36	0.0080690466144156	2.86718475050977	0.173491853115065	0.862360476808146	0.983831622418184	Junction	Hippocampus
chr2:196278663-196292564(-)	ENSG00000138411.10	ENSG00000138411	HECW2	0.0064790225529629	2.22127572277821	0.173487827119154	0.862363638824916	0.983831622418184	Junction	Hippocampus
chr17:38778373-38779382(-)	ENSG00000276293.4	ENSG00000276293	PIP4K2B	-0.0041297097177172	4.35365772987514	-0.173482999387335	0.862367430527904	0.983831622418184	Junction	Hippocampus
chr16:14665072-14667634(+)	ENSG00000103429.10	ENSG00000103429	BFAR	0.0072562830423961	1.32792035767024	0.173463848334982	0.86238247180538	0.983831622418184	Junction	Hippocampus
chr17:3008146-3018060(+)	ENSG00000132359.14	ENSG00000132359	RAP1GAP2	-0.0081858807775183	2.04822023090425	-0.173460291558819	0.862385265310501	0.983831622418184	Junction	Hippocampus
chr6:99416429-99425214(-)	ENSG00000132424.14	ENSG00000132424	PNISR	0.0061550673408159	3.57448644715557	0.173458597144449	0.862386596110407	0.983831622418184	Junction	Hippocampus
chr15:78123740-78131164(-)	ENSG00000136425.12	ENSG00000136425	CIB2	0.0185229040243115	-0.675901187184142	0.173454705053406	0.862389652975953	0.983831622418184	Junction	Hippocampus
chrM:2130-2226(+)				0.0582238620570622	3.22858653895032	0.173452955679811	0.862391026942399	0.983831622418184	Junction	Hippocampus
chr5:77693353-77708241(-)	ENSG00000171530.13	ENSG00000171530	TBCA	-0.0043076214363898	4.12725398452134	-0.173450787726648	0.862392729663832	0.983831622418184	Junction	Hippocampus
chr10:22959139-22959398(+)	ENSG00000165309.13	ENSG00000165309	ARMC3	0.0164058651398533	-0.244179674342406	0.173446036922977	0.862396460971427	0.983831622418184	Junction	Hippocampus
chr14:102830473-102870184(+)	ENSG00000131323.14	ENSG00000131323	TRAF3	0.0088234510179297	1.5779342256213	0.173431591904039	0.862407806188482	0.983831622418184	Junction	Hippocampus
chr8:104014616-104041325(+)	ENSG00000176406.21	ENSG00000176406	RIMS2	-0.0200734976592352	-0.448291002152095	-0.17342906652486	0.862409789641555	0.983831622418184	Junction	Hippocampus
chr2:215408198-215408297(-)	ENSG00000115414.18	ENSG00000115414	FN1	-0.0163163193064603	2.72947266417878	-0.173422124265713	0.862415242152088	0.983831622418184	Junction	Hippocampus
chr7:151120146-151122724(+)	ENSG00000133612.18	ENSG00000133612	AGAP3	0.0079392019066123	1.86757458165103	0.173420606908858	0.862416433898196	0.983831622418184	Junction	Hippocampus
chr4:146306010-146325960(-)	ENSG00000120519.14	ENSG00000120519	SLC10A7	0.0152651978909298	-0.586971033141858	0.173408274003087	0.862426120288122	0.983834783398067	Junction	Hippocampus
chr5:147612372-147617910(-)	ENSG00000176049.15	ENSG00000176049	JAKMIP2	-0.0062718231035068	2.51062380766613	-0.173395033942843	0.862436519189535	0.983838757136551	Junction	Hippocampus
chr1:37557076-37557602(+)	ENSG00000163879.10	ENSG00000163879	DNALI1	0.0098283688745492	1.39230521938646	0.173347325861882	0.862473989884508	0.983869839544467	Junction	Hippocampus
chr7:99404954-99408535(-)	ENSG00000106244.12	ENSG00000106244	PDAP1	-0.0078986839343728	2.18128535585102	-0.173342732441631	0.862477597647135	0.983869839544467	Junction	Hippocampus
chr12:120155431-120155591(-)	ENSG00000089154.10	ENSG00000089154	GCN1	-0.0065534426199529	2.22606387941208	-0.173329944695649	0.862487641409558	0.983873407785322	Junction	Hippocampus
chr2:238016634-238025341(+)	ENSG00000184182.18	ENSG00000184182	UBE2F	-0.0059666093216527	2.39481377371779	-0.173314208281754	0.8625000011479	0.983879617872139	Junction	Hippocampus
chr12:106750794-106761196(+)	ENSG00000111783.12	ENSG00000111783	RFX4	-0.0112374066306684	1.24224282873524	-0.173285249331577	0.862522746256102	0.983897674667236	Junction	Hippocampus
chr8:103328417-103329654(+)	ENSG00000164930.11	ENSG00000164930	FZD6	0.0119294200677875	0.0855478536516157	0.173254098196901	0.862547213290451	0.983917695394063	Junction	Hippocampus
chr9:136977693-136979222(+)	ENSG00000107317.11	ENSG00000107317	PTGDS	0.0448618169061531	-1.86626571369682	0.173236374924464	0.862561133738643	0.983924104614312	Junction	Hippocampus
chr11:61364519-61366044(+)	ENSG00000149483.11	ENSG00000149483	TMEM138	-0.0073083338950448	1.31962473618687	-0.173228046672067	0.862567675040128	0.983924104614312	Junction	Hippocampus
chr3:51639671-51639880(+)	ENSG00000164080.13	ENSG00000164080	RAD54L2	0.0095648410513922	0.715130776262161	0.173220528207286	0.862573580314149	0.983924104614312	Junction	Hippocampus
chr9:136394879-136395297(-)	ENSG00000165684.4	ENSG00000165684	SNAPC4	-0.0123616795960144	0.0839608577115324	-0.173203524768787	0.862586935457835	0.983927221640507	Junction	Hippocampus
chr2:152676780-152677450(-)	ENSG00000196504.15	ENSG00000196504	PRPF40A	0.0060175724897249	2.90341935757572	0.173195290785337	0.862593402754028	0.983927221640507	Junction	Hippocampus
chr2:65239963-65246523(+)	ENSG00000138071.13	ENSG00000138071	ACTR2	-0.0056984700846657	4.68400423752729	-0.173190632726713	0.862597061381557	0.983927221640507	Junction	Hippocampus
