## Supplementary material for "Transcriptional and genetic sex differences for schizophrenia across the dorsolateral prefrontal cortex, hippocampus, and caudate nucleus": Data S2: differential_expression_analysis_4features_sex.txt (part 294 of 297)

Feature	gencodeID	ensemblID	Symbol	logFC	AveExpr	t	P.Value	adj.P.Val	Type	Tissue
chr1:167383952-167389587(+)	ENSG00000143190.21	ENSG00000143190	POU2F1	-0.008798056470491	1.02368880335919	-0.17317232234222	0.862611443126352	0.983935737244698	Junction	Hippocampus
chr21:43752630-43753582(+)	ENSG00000160209.18	ENSG00000160209	PDXK	-0.0057266650259232	4.07827874694423	-0.1731554543089	0.862624692028437	0.983936517349962	Junction	Hippocampus
chr13:44374110-44379640(+)	ENSG00000151778.10	ENSG00000151778	SERP2	0.0051931881351931	2.72927809308569	0.173151041760977	0.862628157845836	0.983936517349962	Junction	Hippocampus
chr17:62426655-62427787(+)	ENSG00000087995.15	ENSG00000087995	METTL2A	0.0212610006372653	0.0106695512410341	0.173142681543592	0.862634724351064	0.983936517349962	Junction	Hippocampus
chr7:100684895-100685048(-)	ENSG00000146830.9	ENSG00000146830	GIGYF1	0.0099246883351318	1.2091717067292	0.173125029821338	0.862648588869509	0.983936517349962	Junction	Hippocampus
chr6:31785328-31785568(-)	ENSG00000204394.12	ENSG00000204394	VARS	-0.0081523492437231	1.29673731691317	-0.173102415855162	0.862666351036983	0.983936517349962	Junction	Hippocampus
chr3:8890452-8898893(-)	ENSG00000070950.9	ENSG00000070950	RAD18	-0.0132591690237818	-0.41899783795619	-0.173101746447781	0.862666876824894	0.983936517349962	Junction	Hippocampus
chr11:67584571-67584684(+)	ENSG00000084207.15	ENSG00000084207	GSTP1	0.0068288672896452	3.63058836130382	0.173084504217622	0.862680419804139	0.983936517349962	Junction	Hippocampus
chr1:159194041-159196363(+)	ENSG00000162706.12	ENSG00000162706	CADM3	0.0063381618285066	4.67150822712754	0.173071980953075	0.862690256278211	0.983936517349962	Junction	Hippocampus
chr15:35410897-35450684(-)	ENSG00000134146.11	ENSG00000134146	DPH6	0.0093823463261287	1.00619140744556	0.173064364722851	0.862696238502873	0.983936517349962	Junction	Hippocampus
chrX:38674317-38675704(+)	ENSG00000250349.3	ENSG00000250349	RP5-972B16.2	-0.0047836154585621	5.68103350920321	-0.173062865428332	0.862697416135833	0.983936517349962	Junction	Hippocampus
chr12:101120626-101126878(+)	ENSG00000151572.16	ENSG00000151572	ANO4	-0.0110461773807947	0.47203990490732	-0.173017672664542	0.862732913300061	0.983936517349962	Junction	Hippocampus
chr11:69072709-69072914(+)	ENSG00000162341.16	ENSG00000162341	TPCN2	-0.0161727274037122	-0.596411972861896	-0.173016461892215	0.86273386431862	0.983936517349962	Junction	Hippocampus
chr14:34516587-34524696(-)	ENSG00000129518.8	ENSG00000129518	EAPP	0.0065267884495014	1.79648203779038	0.173010969987411	0.862738178016842	0.983936517349962	Junction	Hippocampus
chr14:103679546-103700654(+)	ENSG00000126214.21	ENSG00000126214	KLC1	-0.024680007870684	-1.02867974947969	-0.173008307176169	0.862740269562972	0.983936517349962	Junction	Hippocampus
chr2:84686558-84688438(+)	ENSG00000115423.18	ENSG00000115423	DNAH6	-0.0160814004888181	-0.276480968386271	-0.17300446377442	0.862743288423816	0.983936517349962	Junction	Hippocampus
chr13:42219350-42219685(+)	ENSG00000102780.16	ENSG00000102780	DGKH	-0.0121761881688061	1.94945391126753	-0.172995659427261	0.862750203945478	0.983936517349962	Junction	Hippocampus
chr14:100831535-100835738(+)	ENSG00000214548.14	ENSG00000214548	MEG3	0.0296885772928115	-1.37469273068837	0.172972188185169	0.862768639876562	0.983936517349962	Junction	Hippocampus
chr2:37367409-37369684(+)	ENSG00000115828.15	ENSG00000115828	QPCT	0.011715708576323	1.05282390851691	0.172971911441202	0.862768857250794	0.983936517349962	Junction	Hippocampus
chr2:182775421-182777120(+)	ENSG00000077232.16	ENSG00000077232	DNAJC10	-0.0059541272819998	3.01191167792397	-0.172953276579545	0.862783494409526	0.983936517349962	Junction	Hippocampus
chrX:120431463-120441729(-)	ENSG00000005893.15	ENSG00000005893	LAMP2	0.0086755232001077	2.96010717170689	0.172930921631523	0.862801053653678	0.983936517349962	Junction	Hippocampus
chr20:63689133-63689501(+)	ENSG00000258366.7	ENSG00000258366	RTEL1	-0.0135420350978809	-0.26856566569745	-0.172929836614696	0.862801905908582	0.983936517349962	Junction	Hippocampus
chr16:3022999-3023232(-)	ENSG00000103145.10	ENSG00000103145	HCFC1R1	0.0067152600195446	2.35203280060754	0.172924461156699	0.862806128205319	0.983936517349962	Junction	Hippocampus
chrX:139797327-139798272(-)	ENSG00000101974.14	ENSG00000101974	ATP11C	-0.0126953263792906	-0.0372018487315645	-0.172912331297788	0.862815655940712	0.983936517349962	Junction	Hippocampus
chr20:34369471-34393769(+)	ENSG00000078747.13	ENSG00000078747	ITCH	-0.0136845325237125	-0.263594196105592	-0.172903823076233	0.862822338972169	0.983936517349962	Junction	Hippocampus
chr12:106314494-106318343(+)	ENSG00000166046.10	ENSG00000166046	TCP11L2	0.0085171722982911	2.12808001283194	0.172885724867704	0.862836554772155	0.983936517349962	Junction	Hippocampus
chr1:100143210-100144068(+)	ENSG00000122435.9	ENSG00000122435	TRMT13	0.0085805979856757	1.21343897472157	0.17287553071329	0.862844562106986	0.983936517349962	Junction	Hippocampus
chr14:93634638-93637215(+)	ENSG00000133958.13	ENSG00000133958	UNC79	-0.0069085510208876	1.5996756400282	-0.172875311341765	0.862844734419742	0.983936517349962	Junction	Hippocampus
chr5:108768239-108798123(+)	ENSG00000151422.12	ENSG00000151422	FER	0.0052234073695661	2.6833635871823	0.17285605338935	0.86285986125286	0.983936517349962	Junction	Hippocampus
chr5:80203054-80255895(-)	ENSG00000164300.15	ENSG00000164300	SERINC5	0.0146630258660881	0.211411956184311	0.172849111907829	0.862865313694984	0.983936517349962	Junction	Hippocampus
chr6:30923232-30923352(+)	ENSG00000137411.16	ENSG00000137411	VARS2	-0.010643447013728	0.543362985082888	-0.172840810963265	0.862871833985999	0.983936517349962	Junction	Hippocampus
chr12:2255890-2255979(+)				0.0294355426152081	-1.19896832532713	0.172840708411814	0.862871914538975	0.983936517349962	Junction	Hippocampus
chr19:50263421-50266876(+)	ENSG00000105357.15	ENSG00000105357	MYH14	0.0124988830217422	-0.242092067225606	0.172837006953314	0.862874821992692	0.983936517349962	Junction	Hippocampus
chr9:92079567-92080015(-)	ENSG00000090054.13	ENSG00000090054	SPTLC1	-0.019554599870965	-0.869785611222157	-0.172832713603929	0.86287819437233	0.983936517349962	Junction	Hippocampus
chr19:19055397-19055790(+)	ENSG00000105676.13	ENSG00000105676	ARMC6	-0.0092855175370203	0.5297585254011	-0.172832449658183	0.862878401698948	0.983936517349962	Junction	Hippocampus
chr1:7969405-7970893(+)	ENSG00000116288.12	ENSG00000116288	PARK7	-0.0040957366000194	4.82647899125707	-0.172830079885543	0.862880263130958	0.983936517349962	Junction	Hippocampus
chr17:62602181-62606129(+)	ENSG00000146872.17	ENSG00000146872	TLK2	0.0071644005276722	1.60559669423576	0.172821927685483	0.862886666606011	0.983936517349962	Junction	Hippocampus
chr11:103287606-103303092(+)	ENSG00000187240.13	ENSG00000187240	DYNC2H1	0.007419930226253	1.65559819372047	0.172815882035738	0.862891415411812	0.983936517349962	Junction	Hippocampus
chr22:29561647-29561791(-)	ENSG00000184117.11	ENSG00000184117	NIPSNAP1	0.0057199124702186	2.55906195902185	0.172801619573343	0.862902618472885	0.983936517349962	Junction	Hippocampus
chr9:138073605-138074000(+)	ENSG00000148408.12	ENSG00000148408	CACNA1B	-0.007616385159728	1.84429835208071	-0.172799279547277	0.862904456549082	0.983936517349962	Junction	Hippocampus
chr16:3119016-3119255(+)	ENSG00000122386.10	ENSG00000122386	ZNF205	0.013895997907027	-0.353476255034175	0.172788397184789	0.862913004588207	0.983936517349962	Junction	Hippocampus
chr8:66442845-66444366(+)	ENSG00000147576.15	ENSG00000147576	ADHFE1	0.0144637841086315	0.168685596991522	0.172781485489008	0.862918433697657	0.983936517349962	Junction	Hippocampus
chr4:81442377-81445525(-)	ENSG00000138670.17	ENSG00000138670	RASGEF1B	-0.0138064928433217	1.28602532134935	-0.172776220581168	0.862922569266114	0.983936517349962	Junction	Hippocampus
chr2:105367740-105373558(-)	ENSG00000115641.18	ENSG00000115641	FHL2	-0.0127145654050596	1.45348001721969	-0.172764075195628	0.86293210944243	0.983936517349962	Junction	Hippocampus
chr15:75007729-75011791(+)	ENSG00000198794.11	ENSG00000198794	SCAMP5	0.0072017776337617	2.1141934560017	0.172761051300578	0.86293448470913	0.983936517349962	Junction	Hippocampus
chr19:17331216-17331294(-)	ENSG00000074855.10	ENSG00000074855	ANO8	0.0115506087328298	0.626348151550574	0.172729916329766	0.862958941271595	0.983936517349962	Junction	Hippocampus
chr10:102379435-102379520(+)	ENSG00000107862.4	ENSG00000107862	GBF1	-0.0075123717369657	1.67781152955115	-0.172719153036597	0.862967395883882	0.983936517349962	Junction	Hippocampus
chr22:23884430-23884648(+)	ENSG00000133460.19	ENSG00000133460	SLC2A11	-0.0120328391995465	-0.123367318271521	-0.172716569596847	0.862969425189072	0.983936517349962	Junction	Hippocampus
chr12:79786479-79788647(-)	ENSG00000058272.16	ENSG00000058272	PPP1R12A	0.0057031508666635	3.05352142808916	0.172713343181467	0.862971959556197	0.983936517349962	Junction	Hippocampus
chr17:58218730-58219150(-)	ENSG00000011143.16	ENSG00000011143	MKS1	0.0109208072112984	0.381063464322091	0.172712188615038	0.862972866474857	0.983936517349962	Junction	Hippocampus
chr3:130730443-130733547(-)	ENSG00000196455.7	ENSG00000196455	PIK3R4	0.0064515624861504	1.74344524263664	0.172700743752373	0.862981856490994	0.983936517349962	Junction	Hippocampus
chr15:42828033-42829937(-)	ENSG00000128881.16	ENSG00000128881	TTBK2	-0.0056520141634661	3.06572419010549	-0.172688651533889	0.86299135502881	0.983936517349962	Junction	Hippocampus
chr16:14841408-14844673(+)	ENSG00000103512.14	ENSG00000103512	NOMO1	0.0316861343609517	2.14677590379146	0.172685740230515	0.862993641884705	0.983936517349962	Junction	Hippocampus
chr4:84724595-84726860(-)	ENSG00000163625.15	ENSG00000163625	WDFY3	0.00727748446697	1.92717045685331	0.172664223050231	0.863010543865808	0.983936517349962	Junction	Hippocampus
chr1:154948006-154948132(-)	ENSG00000163346.16	ENSG00000163346	PBXIP1	0.0073524687669212	2.6958718422367	0.172660830637624	0.863013208648864	0.983936517349962	Junction	Hippocampus
chr12:132808550-132813306(-)	ENSG00000090615.13	ENSG00000090615	GOLGA3	-0.0049615008526155	2.80997077782412	-0.172646226541958	0.863024680368787	0.983936517349962	Junction	Hippocampus
chr11:64913137-64913265(-)	ENSG00000110046.12	ENSG00000110046	ATG2A	-0.0120677776952672	0.194693305689614	-0.172637034991807	0.863031900473925	0.983936517349962	Junction	Hippocampus
chr10:7637479-7640753(-)	ENSG00000123243.14	ENSG00000123243	ITIH5	0.0118523699909976	1.46216704797093	0.172633493610836	0.863034682286644	0.983936517349962	Junction	Hippocampus
chr4:102501789-102525511(+)	ENSG00000109320.11	ENSG00000109320	NFKB1	-0.0154024071905814	-0.784856224436172	-0.172625871422594	0.863040669646056	0.983936517349962	Junction	Hippocampus
chr7:74054770-74056270(+)	ENSG00000049540.16	ENSG00000049540	ELN	0.0137801143732813	0.121129759246245	0.172623082470548	0.863042860417629	0.983936517349962	Junction	Hippocampus
chr15:77477631-77478294(+)	ENSG00000140382.14	ENSG00000140382	HMG20A	0.0066080292785179	1.66775173763804	0.172615065732504	0.863049157714231	0.983936517349962	Junction	Hippocampus
chrX:101400758-101401631(-)	ENSG00000102393.9	ENSG00000102393	GLA	0.0141902213513189	-0.399127349221446	0.17261230910344	0.863051323099569	0.983936517349962	Junction	Hippocampus
chr4:55860542-55864226(+)	ENSG00000090989.17	ENSG00000090989	EXOC1	0.0060783799205365	1.8470634901068	0.172610310947193	0.863052892690514	0.983936517349962	Junction	Hippocampus
chr12:57793074-57796176(+)	ENSG00000123297.17	ENSG00000123297	TSFM	0.0061157760871625	2.22548188250696	0.172604280788789	0.863057629501575	0.983936517349962	Junction	Hippocampus
chr1:109172014-109172487(+)	ENSG00000116299.16	ENSG00000116299	KIAA1324	-0.0084196447369305	2.02995390644726	-0.172589905517179	0.863068921587324	0.983936517349962	Junction	Hippocampus
chr5:132902488-132904367(-)	ENSG00000072364.12	ENSG00000072364	AFF4	-0.0056556704022234	3.4952674402513	-0.172586852253483	0.863071319995396	0.983936517349962	Junction	Hippocampus
chr17:16080065-16080407(-)	ENSG00000141027.20	ENSG00000141027	NCOR1	0.0049020599851722	3.16939571478709	0.172570702078325	0.863084006346354	0.983936517349962	Junction	Hippocampus
chr11:64234894-64235457(+)	ENSG00000173511.9	ENSG00000173511	VEGFB	0.0150598773769291	-0.655694409713638	0.172567028484739	0.863086892047406	0.983936517349962	Junction	Hippocampus
chr7:33604976-33605194(+)	ENSG00000122507.20	ENSG00000122507	BBS9	-0.0094676682758078	0.743846950337628	-0.17256382122095	0.863089411436059	0.983936517349962	Junction	Hippocampus
chr1:15567270-15567777(+)	ENSG00000116138.12	ENSG00000116138	DNAJC16	-0.0066463534498771	1.44155864776549	-0.172558429852852	0.863093646498284	0.983936517349962	Junction	Hippocampus
chrX:32849821-33020138(-)	ENSG00000198947.15	ENSG00000198947	DMD	-0.0065080005718217	3.0097344850213	-0.172555099377954	0.86309626267637	0.983936517349962	Junction	Hippocampus
chr10:863884-864122(-)	ENSG00000107929.14	ENSG00000107929	LARP4B	-0.0063300532381037	2.12592747598586	-0.172515371212121	0.86312747034109	0.983944748452024	Junction	Hippocampus
chr11:68064632-68065785(-)	ENSG00000110721.11	ENSG00000110721	CHKA	-0.0060148938413671	2.9568267895248	-0.172513195535861	0.863129179406182	0.983944748452024	Junction	Hippocampus
chr6:34341973-34392263(-)	ENSG00000272325.1	ENSG00000272325	NUDT3	0.0044244840706577	4.24987334768331	0.172510990010569	0.863130911919322	0.983944748452024	Junction	Hippocampus
chr4:159330011-159330333(+)	ENSG00000109756.8	ENSG00000109756	RAPGEF2	-0.005098655432875	4.04957465742496	-0.172510689454014	0.863131148016499	0.983944748452024	Junction	Hippocampus
chr2:117986070-117995445(-)	ENSG00000125633.10	ENSG00000125633	CCDC93	0.0072730631177161	1.63799253039754	0.17247871453152	0.86315626545235	0.98394767256773	Junction	Hippocampus
chr1:35398467-35398863(+)	ENSG00000146463.11	ENSG00000146463	ZMYM4	0.0062216913560166	3.17775012348055	0.172473139709794	0.863160644686789	0.98394767256773	Junction	Hippocampus
chr3:126957552-126960195(+)	ENSG00000159685.10	ENSG00000159685	CHCHD6	0.0093073344579488	2.08999762773961	0.172470744805489	0.863162525976478	0.98394767256773	Junction	Hippocampus
chr3:20114989-20119597(+)	ENSG00000114166.7	ENSG00000114166	KAT2B	0.0060689045726678	3.21271872495884	0.172470047632074	0.863163073633229	0.98394767256773	Junction	Hippocampus
chr2:196028048-196047351(-)	ENSG00000118997.13	ENSG00000118997	DNAH7	0.0128153437860572	0.362356394141206	0.172457172802126	0.863173187323236	0.98394767256773	Junction	Hippocampus
chr5:6616858-6617949(-)	ENSG00000037474.14	ENSG00000037474	NSUN2	0.0083331204374186	1.67599528508457	0.172451005592938	0.863178031918844	0.98394767256773	Junction	Hippocampus
chr4:169117783-169120818(-)	ENSG00000154447.14	ENSG00000154447	SH3RF1	0.0103125430139746	1.65739648952279	0.172445792262945	0.863182127207275	0.98394767256773	Junction	Hippocampus
chr15:64943583-64944651(+)	ENSG00000166839.16	ENSG00000166839	ANKDD1A	-0.0143980363053519	-0.241102835994253	-0.172427342347668	0.863196620415887	0.983949648979609	Junction	Hippocampus
chrX:147940663-147943130(+)	ENSG00000102081.13	ENSG00000102081	FMR1	0.0062845226435217	2.95203423450691	0.172413685629617	0.863207348389974	0.983949648979609	Junction	Hippocampus
chr12:54569613-54570240(+)	ENSG00000123360.11	ENSG00000123360	PDE1B	-0.0106494646402726	1.53040382432418	-0.172406406361523	0.863213066596977	0.983949648979609	Junction	Hippocampus
chrX:71383165-71383961(+)	ENSG00000147133.15	ENSG00000147133	TAF1	0.0061375459529561	2.1205943604513	0.172384242731795	0.863230477213484	0.983949648979609	Junction	Hippocampus
chr11:68558680-68564302(+)	ENSG00000110075.14	ENSG00000110075	PPP6R3	-0.0051171471764207	2.60148187589552	-0.172379415208098	0.863234269478598	0.983949648979609	Junction	Hippocampus
chr2:202896220-202897299(-)	ENSG00000138442.9	ENSG00000138442	WDR12	-0.0064466531708776	2.61506657626653	-0.172365824149173	0.863244945962837	0.983949648979609	Junction	Hippocampus
chr3:70959392-70965889(-)	ENSG00000114861.18	ENSG00000114861	FOXP1	-0.0081204099163886	2.27810893009212	-0.172362630887827	0.863247454439481	0.983949648979609	Junction	Hippocampus
chr7:140568814-140569644(-)	ENSG00000146966.12	ENSG00000146966	DENND2A	-0.0074854393937067	1.92485658342469	-0.172359243766484	0.863250115204977	0.983949648979609	Junction	Hippocampus
chr4:47512831-47515475(+)	ENSG00000145246.13	ENSG00000145246	ATP10D	0.0088274467139936	0.732537887990327	0.172356529276741	0.863252247583397	0.983949648979609	Junction	Hippocampus
chr10:45779136-45784564(+)	ENSG00000172661.17	ENSG00000172661	FAM21C	-0.0061311412585278	2.44092962183111	-0.172352017661515	0.863255791703236	0.983949648979609	Junction	Hippocampus
chr9:19096770-19102523(-)	ENSG00000147874.10	ENSG00000147874	HAUS6	0.0105362016453521	0.307850105352403	0.172346736286146	0.863259940515164	0.983949648979609	Junction	Hippocampus
chr6:170583189-170583504(-)	ENSG00000071994.10	ENSG00000071994	PDCD2	-0.0064945107726763	1.87186084070416	-0.172309884281783	0.863288889904505	0.983964944841478	Junction	Hippocampus
chr9:14848774-14851283(-)	ENSG00000164946.19	ENSG00000164946	FREM1	0.0142079161257206	-0.123865456058206	0.172308071011046	0.863290314338719	0.983964944841478	Junction	Hippocampus
chr3:193438585-193439022(-)	ENSG00000127249.14	ENSG00000127249	ATP13A4	-0.0114206911532898	0.564783532368696	-0.172303239889142	0.863294109480361	0.983964944841478	Junction	Hippocampus
chr1:88968815-88969408(-)	ENSG00000137944.16	ENSG00000137944	KYAT3	-0.0092129837139982	2.29609956857965	-0.172290615406332	0.863304026798456	0.983968365172628	Junction	Hippocampus
chr19:39971239-39972145(+)	ENSG00000013275.7	ENSG00000013275	PSMC4	0.005417094970137	3.46670539721609	0.172258273004495	0.86332943386958	0.983989440069347	Junction	Hippocampus
chr1:7677734-7732447(+)	ENSG00000171735.18	ENSG00000171735	CAMTA1	0.0076837568861715	2.10037913692088	0.172245218064809	0.863339689418416	0.983993245648657	Junction	Hippocampus
chr10:99659589-99659861(+)	ENSG00000198018.6	ENSG00000198018	ENTPD7	-0.0138281867208424	-0.208484801555122	-0.172228806666928	0.863352581727744	0.984000056396288	Junction	Hippocampus
chr14:49511025-49538767(+)				0.0454036703134436	-0.484469687746269	0.172215314640452	0.86336318069251	0.98400221391741	Junction	Hippocampus
chr2:178384177-178385457(+)	ENSG00000079156.16	ENSG00000079156	OSBPL6	0.0071708436451767	2.00563725537224	0.172208787698718	0.863368308087209	0.98400221391741	Junction	Hippocampus
chr13:52465466-52468277(+)	ENSG00000136108.14	ENSG00000136108	CKAP2	0.0089159875593162	1.08056583778684	0.172191860167011	0.863381605940264	0.984009486634021	Junction	Hippocampus
chr4:20550899-20553804(+)	ENSG00000145147.19	ENSG00000145147	SLIT2	-0.0106113595871311	1.86672946979704	-0.172170415534792	0.863398452372315	0.984020803572552	Junction	Hippocampus
chr22:19041960-19048439(-)	ENSG00000070413.19	ENSG00000070413	DGCR2	0.0072945078739672	2.35141160885587	0.172137086551247	0.863424635013512	0.984042760782502	Junction	Hippocampus
chr1:193023947-193028084(-)	ENSG00000116750.13	ENSG00000116750	UCHL5	-0.0060079409400638	2.8175389019794	-0.172125961822486	0.863433374430921	0.984044837804138	Junction	Hippocampus
chr19:34409511-34413736(+)	ENSG00000126249.7	ENSG00000126249	PDCD2L	0.0089066431042201	0.430611803608478	0.172114272560371	0.863442557355209	0.98404742024801	Junction	Hippocampus
chr3:23217313-23499607(+)	ENSG00000182247.9	ENSG00000182247	UBE2E2	0.0051441323074315	2.96009715048813	0.172088529585668	0.863462780749022	0.984062585141869	Junction	Hippocampus
chr1:43667092-43667771(+)	ENSG00000066135.12	ENSG00000066135	KDM4A	0.0074642484430135	1.56593259875542	0.172063175082908	0.863482699051414	0.984073868719236	Junction	Hippocampus
chr16:27463593-27464319(-)	ENSG00000077235.17	ENSG00000077235	GTF3C1	-0.0106995389272476	0.633518113737447	-0.172056514124075	0.863487931863901	0.984073868719236	Junction	Hippocampus
chr9:13176418-13183417(-)	ENSG00000107186.16	ENSG00000107186	MPDZ	0.0056901246373009	2.8364218133921	0.172049511546311	0.863493433056819	0.984073868719236	Junction	Hippocampus
chr5:147418632-147424874(-)	ENSG00000113657.12	ENSG00000113657	DPYSL3	0.0077448606926428	3.00690336564707	0.172012271046055	0.863522689134353	0.984099326863665	Junction	Hippocampus
chr12:54257693-54280007(-)	ENSG00000094916.14	ENSG00000094916	CBX5	-0.007492175370496	2.67163641233757	-0.171994651982001	0.863536530708423	0.984107217857442	Junction	Hippocampus
chr1:64814841-64830838(+)	ENSG00000162437.14	ENSG00000162437	RAVER2	-0.0078358360964887	1.55890571328373	-0.171953694331091	0.863568707288307	0.984134896041148	Junction	Hippocampus
chr6:149597190-149597506(-)	ENSG00000186625.13	ENSG00000186625	KATNA1	0.0099411610089405	0.278933567475932	0.171938609847805	0.863580557807456	0.984134896041148	Junction	Hippocampus
chr21:28956949-28957331(-)	ENSG00000198862.13	ENSG00000198862	LTN1	-0.0063915635986816	1.8282640066069	-0.171929257602147	0.86358790503955	0.984134896041148	Junction	Hippocampus
chr10:327177-329432(-)	ENSG00000151240.16	ENSG00000151240	DIP2C	0.0075123334811464	1.58543198973235	0.171926112720234	0.863590375697727	0.984134896041148	Junction	Hippocampus
chr4:67681592-67682118(-)	ENSG00000033178.12	ENSG00000033178	UBA6	0.0050606990201001	2.77908633078518	0.171919709806824	0.863595405909935	0.984134896041148	Junction	Hippocampus
chr20:62324205-62324440(-)	ENSG00000130702.14	ENSG00000130702	LAMA5	0.0174485531265452	-0.965522965866642	0.171867551471847	0.863636382384343	0.984152135378048	Junction	Hippocampus
chr19:14409448-14409535(-)	ENSG00000123136.14	ENSG00000123136	DDX39A	0.0113244623182381	-0.0425711284156359	0.171853855699049	0.863647142077273	0.984152135378048	Junction	Hippocampus
chr1:146989747-146990465(+)	ENSG00000268043.7	ENSG00000268043	NBPF12	-0.01996292450765	2.72233732223444	-0.171853638346074	0.863647312834638	0.984152135378048	Junction	Hippocampus
chr2:85402159-85410316(-)	ENSG00000042493.15	ENSG00000042493	CAPG	-0.0234654878823876	-1.05133078943519	-0.171852165868921	0.863648469645834	0.984152135378048	Junction	Hippocampus
chr11:112230683-112233162(+)	ENSG00000150787.7	ENSG00000150787	PTS	0.0068947307182815	2.23462204291887	0.171846396590841	0.863653002123385	0.984152135378048	Junction	Hippocampus
chr5:96757495-96757582(+)	ENSG00000153113.23	ENSG00000153113	CAST	0.0073214501314573	2.08753575149231	0.171837267399984	0.863660174234895	0.984152135378048	Junction	Hippocampus
chr17:82571871-82582740(+)	ENSG00000141568.20	ENSG00000141568	FOXK2	-0.0073056789227989	1.69563878064409	-0.171831370292032	0.863664807150477	0.984152135378048	Junction	Hippocampus
chr3:48651719-48651876(-)	ENSG00000008300.15	ENSG00000008300	CELSR3	0.0117936411256894	-0.226811929555214	0.171830010244818	0.863665875638271	0.984152135378048	Junction	Hippocampus
chr20:62387675-62387842(+)	ENSG00000171858.17	ENSG00000171858	RPS21	0.0066724234203752	5.15204745121923	0.171805663175386	0.863685003359614	0.984159641964163	Junction	Hippocampus
chr3:47714491-47720665(-)	ENSG00000173473.10	ENSG00000173473	SMARCC1	-0.006361182891511	1.98627151232515	-0.171800970616242	0.863688689971197	0.984159641964163	Junction	Hippocampus
chr6:46141223-46143275(+)	ENSG00000001561.6	ENSG00000001561	ENPP4	-0.007588773743559	2.98559338648917	-0.171793688036192	0.863694411384788	0.984159641964163	Junction	Hippocampus
chr1:236803643-236806143(+)	ENSG00000116984.12	ENSG00000116984	MTR	-0.0072199827171803	1.25568683915157	-0.171786403443692	0.8637001343866	0.984159641964163	Junction	Hippocampus
chr15:33840884-33841863(+)	ENSG00000198838.13	ENSG00000198838	RYR3	-0.008965611568261	3.14204191464785	-0.171741317306825	0.86373555561389	0.98418815457255	Junction	Hippocampus
chr9:128350576-128352637(+)	ENSG00000167114.12	ENSG00000167114	SLC27A4	0.0072142315201389	1.86112479566392	0.171736941920373	0.863738993083339	0.98418815457255	Junction	Hippocampus
chr3:140459770-140466609(+)	ENSG00000158258.16	ENSG00000158258	CLSTN2	-0.0099302855024153	3.54773037702144	-0.171720949126372	0.863751557650557	0.984188337030577	Junction	Hippocampus
chr2:149437827-149449048(+)	ENSG00000187123.14	ENSG00000187123	LYPD6	0.0124093476019783	0.082719193856236	0.171675799831727	0.863787028896741	0.984188337030577	Junction	Hippocampus
chr3:31623862-31624913(+)	ENSG00000163527.9	ENSG00000163527	STT3B	-0.0068726110897776	2.52440594051232	-0.171672219571586	0.863789841716355	0.984188337030577	Junction	Hippocampus
chr22:26434502-26442458(+)	ENSG00000128203.6	ENSG00000128203	ASPHD2	0.0115986325045739	0.311140451172876	0.171667054932287	0.863793899301301	0.984188337030577	Junction	Hippocampus
chr15:43446591-43447365(-)	ENSG00000067369.13	ENSG00000067369	TP53BP1	-0.005123656255045	2.86522075603397	-0.171654959287986	0.863803402225763	0.984188337030577	Junction	Hippocampus
chr1:19597110-19622099(+)	ENSG00000173436.13	ENSG00000173436	MINOS1	-0.0073329777297268	3.93588623651939	-0.171650245757422	0.863807105409204	0.984188337030577	Junction	Hippocampus
chr1:29035924-29039253(+)	ENSG00000159023.19	ENSG00000159023	EPB41	-0.0114918456537906	0.387913142042797	-0.171649761262538	0.863807486052591	0.984188337030577	Junction	Hippocampus
chr13:43214122-43224052(-)	ENSG00000120658.13	ENSG00000120658	ENOX1	0.0111194057491626	0.3124134090948	0.171637634354477	0.863817013567761	0.984188337030577	Junction	Hippocampus
chr13:95927337-95936923(-)	ENSG00000102595.18	ENSG00000102595	UGGT2	0.0071496359037572	2.03485317377906	0.171630905599362	0.86382230002826	0.984188337030577	Junction	Hippocampus
chr10:1015897-1017074(+)	ENSG00000107937.18	ENSG00000107937	GTPBP4	-0.0059789954364334	2.19595537526907	-0.171624650183404	0.863827214614354	0.984188337030577	Junction	Hippocampus
chr19:16659448-16659958(-)	ENSG00000268790.5	ENSG00000268790	CTC-429P9.4	-0.0052528697282767	3.96889077764021	-0.171620785088804	0.863830251240029	0.984188337030577	Junction	Hippocampus
chr1:35392685-35393594(+)	ENSG00000146463.11	ENSG00000146463	ZMYM4	0.0057571856792784	2.50389349679976	0.171620376082549	0.863830572577404	0.984188337030577	Junction	Hippocampus
chr22:18543738-18544651(-)	ENSG00000274602.4	ENSG00000274602	PI4KAP1	-0.0235818375835202	0.457127112045165	-0.171618297173348	0.863832205880954	0.984188337030577	Junction	Hippocampus
chr7:77627676-77632347(+)	ENSG00000127947.15	ENSG00000127947	PTPN12	0.0059162470764793	2.29959932006501	0.171613461411253	0.863836005119559	0.984188337030577	Junction	Hippocampus
chr2:190369278-190370843(+)	ENSG00000151689.12	ENSG00000151689	INPP1	0.006883349296101	2.68533238827039	0.171600618187986	0.863846095472003	0.984191621922962	Junction	Hippocampus
chr20:62396408-62396520(-)	ENSG00000149679.11	ENSG00000149679	CABLES2	-0.0127346752170369	-0.443430308778696	-0.171592180822416	0.863852724349068	0.984191621922962	Junction	Hippocampus
chr19:38307522-38307596(-)	ENSG00000167645.16	ENSG00000167645	YIF1B	-0.0086307738495471	1.30593340065894	-0.171559363836599	0.863878507341972	0.984200183342477	Junction	Hippocampus
chr19:3981453-3981946(-)	ENSG00000167658.15	ENSG00000167658	EEF2	-0.0046380405872192	6.76507275990346	-0.171553377444873	0.863883210626161	0.984200183342477	Junction	Hippocampus
chr1:179131482-179133311(-)	ENSG00000143322.19	ENSG00000143322	ABL2	-0.0084612489073226	1.11495665107921	-0.171545729021043	0.863889219713889	0.984200183342477	Junction	Hippocampus
chr10:15135419-15140986(-)	ENSG00000152465.17	ENSG00000152465	NMT2	-0.0134149181135525	-0.125245893558701	-0.171543669977632	0.863890837430571	0.984200183342477	Junction	Hippocampus
chr6:159239958-159246900(+)	ENSG00000164694.16	ENSG00000164694	FNDC1	0.0295998893230607	-0.968309562816091	0.171538589055232	0.863894829331824	0.984200183342477	Junction	Hippocampus
chr3:161086789-161089943(-)	ENSG00000169255.13	ENSG00000169255	B3GALNT1	0.0111419823198495	0.536983431006716	0.171526422899162	0.863904387865074	0.984203191482949	Junction	Hippocampus
chr7:132148000-132148542(-)	ENSG00000221866.9	ENSG00000221866	PLXNA4	-0.0089762937888954	2.17517278736796	-0.171499117134903	0.863925841144149	0.984210204748361	Junction	Hippocampus
chr15:44567593-44569397(-)	ENSG00000104133.14	ENSG00000104133	SPG11	0.0071199038124537	1.50118918484079	0.171497699569888	0.86392695488309	0.984210204748361	Junction	Hippocampus
chr8:91063747-91069578(-)	ENSG00000253738.1	ENSG00000253738	OTUD6B-AS1	0.0126060478600843	0.543180170076768	0.171479510770278	0.863941245309529	0.984210204748361	Junction	Hippocampus
chr3:52576699-52579053(-)	ENSG00000163939.18	ENSG00000163939	PBRM1	-0.0069445721654864	1.27050014994905	-0.17147706933266	0.863943163481554	0.984210204748361	Junction	Hippocampus
chr13:35593448-35606425(+)	ENSG00000172915.18	ENSG00000172915	NBEA	0.0051761647103972	3.48741892632036	0.17144776160125	0.863966189842535	0.984210204748361	Junction	Hippocampus
chr2:218266148-218266442(-)	ENSG00000127837.9	ENSG00000127837	AAMP	-0.0046757898198071	3.59875161143786	-0.171442234790624	0.863970532134193	0.984210204748361	Junction	Hippocampus
chr1:31583576-31584677(+)	ENSG00000142910.15	ENSG00000142910	TINAGL1	0.0185751911602945	-0.94341132785187	0.171437431049033	0.863974306330012	0.984210204748361	Junction	Hippocampus
chr3:88150186-88153229(+)	ENSG00000179021.9	ENSG00000179021	C3orf38	-0.0072803919049722	1.58366704065391	-0.171435738342273	0.863975636253827	0.984210204748361	Junction	Hippocampus
chr10:87814613-87817794(-)	ENSG00000138138.13	ENSG00000138138	ATAD1	0.0088688318598401	0.718794707046429	0.171422840112426	0.863985770132276	0.984210204748361	Junction	Hippocampus
chr9:137078678-137078975(+)	ENSG00000197355.10	ENSG00000197355	UAP1L1	-0.0135438430955746	-0.184537607956842	-0.171421352046561	0.86398693927699	0.984210204748361	Junction	Hippocampus
chr3:138348326-138372865(+)	ENSG00000158186.12	ENSG00000158186	MRAS	0.0141610656432903	0.405373922264448	0.171415902571987	0.863991220826846	0.984210204748361	Junction	Hippocampus
chr12:105190156-105195260(-)	ENSG00000136044.11	ENSG00000136044	APPL2	-0.0069560828345279	2.22252006897135	-0.171390236609187	0.864011386145844	0.984210204748361	Junction	Hippocampus
chr12:57595223-57595887(+)	ENSG00000166908.17	ENSG00000166908	PIP4K2C	-0.0062909851643385	2.89336898207426	-0.171379638384771	0.864019713019991	0.984210204748361	Junction	Hippocampus
chr1:43437324-43437405(+)	ENSG00000198198.14	ENSG00000198198	SZT2	0.0121471981105519	-0.0190224176140585	0.171368525222562	0.864028444489724	0.984210204748361	Junction	Hippocampus
chr1:84165014-84173328(+)	ENSG00000142875.19	ENSG00000142875	PRKACB	0.0088180992342526	2.99793164276152	0.17134957646656	0.864043332323959	0.984210204748361	Junction	Hippocampus
chr11:108320059-108321300(+)	ENSG00000149311.17	ENSG00000149311	ATM	-0.0066416262690145	1.68534613857321	-0.171344676931601	0.864047181843881	0.984210204748361	Junction	Hippocampus
chr19:287752-288019(-)	ENSG00000141934.9	ENSG00000141934	PLPP2	-0.0128164742296358	0.956943477433	-0.171328848926631	0.86405961778514	0.984210204748361	Junction	Hippocampus
chr1:40161637-40189054(+)	ENSG00000117000.8	ENSG00000117000	RLF	-0.0083079253220476	1.85516139755192	-0.171328689251112	0.864059743241134	0.984210204748361	Junction	Hippocampus
chr12:122354557-122355114(-)	ENSG00000130779.19	ENSG00000130779	CLIP1	-0.0056660410090442	2.90180146043432	-0.171327826396816	0.864060421180081	0.984210204748361	Junction	Hippocampus
chr12:132843084-132844026(-)	ENSG00000072609.17	ENSG00000072609	CHFR	-0.0077266525019179	1.15344764655346	-0.171316748320092	0.864069125161046	0.984210204748361	Junction	Hippocampus
chr8:38119364-38120931(+)	ENSG00000129691.15	ENSG00000129691	ASH2L	-0.0068979729574623	2.12832219330692	-0.171316328394121	0.864069455094785	0.984210204748361	Junction	Hippocampus
chr1:180863875-180873802(+)	ENSG00000143324.13	ENSG00000143324	XPR1	0.0067167153918911	2.13833890606098	0.171312782314522	0.864072241232767	0.984210204748361	Junction	Hippocampus
chr10:12106397-12107908(+)	ENSG00000181192.11	ENSG00000181192	DHTKD1	0.0072136320188204	1.64687308809047	0.171305202524271	0.864078196643834	0.984210204748361	Junction	Hippocampus
chr15:82571533-82571901(-)	ENSG00000214575.9	ENSG00000214575	CPEB1	-0.0167583675933743	-0.857896943995536	-0.171300858191852	0.864081609972041	0.984210204748361	Junction	Hippocampus
chr1:202001768-202003236(+)	ENSG00000176393.10	ENSG00000176393	RNPEP	-0.0078330221722746	1.09432613736841	-0.171298455729234	0.864083497580396	0.984210204748361	Junction	Hippocampus
chr15:72242221-72242619(-)	ENSG00000137817.16	ENSG00000137817	PARP6	-0.0051095513045072	2.79054016368333	-0.171286540581633	0.864092859291019	0.984212987998886	Junction	Hippocampus
chr11:126456455-126463156(-)	ENSG00000149571.11	ENSG00000149571	KIRREL3	-0.009936388924752	1.40242211083546	-0.171275404154541	0.864101609179622	0.984215074337197	Junction	Hippocampus
chr7:100401337-100403693(-)	ENSG00000078487.17	ENSG00000078487	ZCWPW1	-0.0141276233228936	-0.103311883306202	-0.17126000110683	0.864113711378793	0.984219896859772	Junction	Hippocampus
chr17:775920-776867(-)	ENSG00000167699.13	ENSG00000167699	GLOD4	-0.006051205122828	2.98691812970689	-0.171244191319249	0.864126133187419	0.984219896859772	Junction	Hippocampus
chr16:23608013-23614003(-)	ENSG00000083093.9	ENSG00000083093	PALB2	0.0146013192488691	-0.691746223399834	0.171241095755898	0.86412856538695	0.984219896859772	Junction	Hippocampus
chr12:113269846-113272657(+)	ENSG00000186815.12	ENSG00000186815	TPCN1	0.0078487137051409	1.53881968607972	0.171211308931378	0.864151969109283	0.984219896859772	Junction	Hippocampus
chr5:179617111-179617513(-)	ENSG00000169045.17	ENSG00000169045	HNRNPH1	0.0052103425514473	3.84396623118561	0.171211244821561	0.864152019480956	0.984219896859772	Junction	Hippocampus
chr3:53852127-53852870(+)	ENSG00000056736.9	ENSG00000056736	IL17RB	-0.0128451878551116	0.68571030698457	-0.171203567404337	0.864158051702371	0.984219896859772	Junction	Hippocampus
chr20:18162240-18162376(+)	ENSG00000149474.13	ENSG00000149474	KAT14	0.0099651968084175	1.20943385561207	0.171197599381302	0.864162740841629	0.984219896859772	Junction	Hippocampus
chr9:109080944-109085996(-)	ENSG00000106771.12	ENSG00000106771	TMEM245	-0.0075245463424418	1.53262759378979	-0.17117353425133	0.864181649119284	0.984219896859772	Junction	Hippocampus
chr3:4981516-4982835(+)	ENSG00000134107.4	ENSG00000134107	BHLHE40	0.010080345431864	2.81286482442828	0.171156036849995	0.864195397098334	0.984219896859772	Junction	Hippocampus
chr16:2769285-2770351(+)	ENSG00000167978.16	ENSG00000167978	SRRM2	-0.0100932376483768	0.570982917237745	-0.1711522460664	0.864198375581118	0.984219896859772	Junction	Hippocampus
chr19:38455371-38455450(+)	ENSG00000196218.12	ENSG00000196218	RYR1	0.0184041234145428	-0.884750682045466	0.171149812469682	0.864200287700239	0.984219896859772	Junction	Hippocampus
chr7:111784124-111784383(-)	ENSG00000128512.19	ENSG00000128512	DOCK4	0.0254050136227107	-0.541786395758077	0.171133352978641	0.8642132202286	0.984219896859772	Junction	Hippocampus
chr16:2187073-2187165(-)	ENSG00000167971.15	ENSG00000167971	CASKIN1	0.0066805649025669	2.94224792113575	0.171128367263378	0.864217137605056	0.984219896859772	Junction	Hippocampus
chr17:68996015-69007758(-)	ENSG00000154258.16	ENSG00000154258	ABCA9	0.0175777051072068	-0.419512422529755	0.171126661279185	0.864218478031814	0.984219896859772	Junction	Hippocampus
chr6:56517306-56517500(-)	ENSG00000151914.19	ENSG00000151914	DST	0.0054319756882964	5.22169637512314	0.171126206640911	0.864218835250494	0.984219896859772	Junction	Hippocampus
chr19:1106460-1106539(+)	ENSG00000167468.16	ENSG00000167468	GPX4	0.0061800884259172	4.73196143371297	0.171117011202726	0.86422606030213	0.984219896859772	Junction	Hippocampus
chr1:151399728-151399980(+)	ENSG00000159377.10	ENSG00000159377	PSMB4	-0.0050970775199017	3.70344544859083	-0.171103585664352	0.864236609054052	0.984219896859772	Junction	Hippocampus
chr7:90863270-90899290(+)	ENSG00000058091.16	ENSG00000058091	CDK14	-0.0051875815015904	3.75556456493541	-0.171099597574759	0.86423974259175	0.984219896859772	Junction	Hippocampus
chr1:61681351-61683416(-)	ENSG00000162604.12	ENSG00000162604	TM2D1	0.0078166615943494	1.98385266443164	0.171089504340531	0.864247673097674	0.984219896859772	Junction	Hippocampus
chr16:18344916-18345377(-)	ENSG00000205746.9	ENSG00000205746	RP11-1212A22.1	-0.0205594138288376	-0.430920230943213	-0.171077131134129	0.864257395053345	0.984219896859772	Junction	Hippocampus
chrX:16617247-16620276(-)	ENSG00000047230.14	ENSG00000047230	CTPS2	0.012188485718735	-0.22196554648225	0.171076886638661	0.864257587160113	0.984219896859772	Junction	Hippocampus
chr19:41479285-41495301(-)	ENSG00000267107.6	ENSG00000267107	PCAT19	-0.0344690775799102	-1.83474120906875	-0.171076305345052	0.864258043898408	0.984219896859772	Junction	Hippocampus
chr6:43576441-43582315(+)	ENSG00000170734.11	ENSG00000170734	POLH	0.0121928679691821	-0.115978662815523	0.171052346458057	0.86427686909121	0.98423345645631	Junction	Hippocampus
chr11:73873395-73876756(-)	ENSG00000181924.6	ENSG00000181924	COA4	-0.0064835792500845	2.84761536365676	-0.171039401050961	0.864287040705434	0.984236231340841	Junction	Hippocampus
chr8:67299356-67301223(-)	ENSG00000066777.8	ENSG00000066777	ARFGEF1	-0.006196669041864	2.126293237037	-0.171022258102811	0.864300510494664	0.984236231340841	Junction	Hippocampus
chr1:23804526-23808134(-)	ENSG00000117305.14	ENSG00000117305	HMGCL	0.0089596280572084	0.787713726262833	0.171011282944946	0.864309134065027	0.984236231340841	Junction	Hippocampus
chr1:197611977-197617658(-)	ENSG00000213047.11	ENSG00000213047	DENND1B	0.0079383256174219	1.15727788515418	0.170979766544151	0.864333897707906	0.984236231340841	Junction	Hippocampus
chr2:218401713-218402110(+)	ENSG00000144579.7	ENSG00000144579	CTDSP1	0.013769362802922	-0.48882272274902	0.170974243272581	0.864338237567645	0.984236231340841	Junction	Hippocampus
chr18:69564595-69599383(+)	ENSG00000206052.10	ENSG00000206052	DOK6	0.0094730063821108	2.8179698766368	0.170959457149916	0.864349855647501	0.984236231340841	Junction	Hippocampus
chr17:81462047-81462739(+)	ENSG00000266074.8	ENSG00000266074	BAHCC1	0.013811101228126	-0.55330482363613	0.170943648210343	0.864362277430289	0.984236231340841	Junction	Hippocampus
chr5:75590441-75593877(+)	ENSG00000122008.15	ENSG00000122008	POLK	-0.0126077235868524	-0.0531911492030621	-0.170939013984586	0.864365918752739	0.984236231340841	Junction	Hippocampus
chr1:204979070-204979361(+)	ENSG00000163531.15	ENSG00000163531	NFASC	0.005263071513287	2.99974590968155	0.170931843513921	0.864371552924141	0.984236231340841	Junction	Hippocampus
chr3:124821475-124841382(-)	ENSG00000082781.11	ENSG00000082781	ITGB5	-0.0074013318949401	1.55555785348358	-0.170920935055133	0.864380124219475	0.984236231340841	Junction	Hippocampus
chr19:16441982-16442177(-)	ENSG00000127527.13	ENSG00000127527	EPS15L1	0.0077477877143034	1.81774592826779	0.170919489512395	0.864381260052417	0.984236231340841	Junction	Hippocampus
chrX:107533551-107545736(+)	ENSG00000147234.10	ENSG00000147234	FRMPD3	-0.0146213478202898	-0.299816540565602	-0.17091186422029	0.864387251618403	0.984236231340841	Junction	Hippocampus
chr8:50530260-50536677(+)	ENSG00000147481.14	ENSG00000147481	SNTG1	0.0083523113223221	2.80029962202332	0.170907505129334	0.864390676773473	0.984236231340841	Junction	Hippocampus
chr9:123015637-123020308(+)	ENSG00000011454.16	ENSG00000011454	RABGAP1	0.0035061146666602	3.76129763872834	0.170887569430532	0.864406341278449	0.984236231340841	Junction	Hippocampus
chr1:21560746-21561096(+)	ENSG00000162551.13	ENSG00000162551	ALPL	-0.0182798483475834	-0.600969136105304	-0.170860623978392	0.864427513792567	0.984236231340841	Junction	Hippocampus
chr19:56394442-56397880(+)	ENSG00000267454.5	ENSG00000267454	ZNF582-AS1	0.015375219692124	-0.653822803808655	0.170859821477244	0.864428144363068	0.984236231340841	Junction	Hippocampus
chr12:56088657-56088747(+)	ENSG00000065361.14	ENSG00000065361	ERBB3	0.0107359304850937	1.82506216977108	0.170854378068565	0.864432421559164	0.984236231340841	Junction	Hippocampus
chr12:57201906-57202420(+)	ENSG00000123384.13	ENSG00000123384	LRP1	-0.0056906435801529	3.94955761526991	-0.170829117735878	0.864452270092842	0.984236231340841	Junction	Hippocampus
chr14:77462760-77464597(+)	ENSG00000100591.7	ENSG00000100591	AHSA1	0.0065611344980186	4.19871192823073	0.170815201849576	0.864463204662393	0.984236231340841	Junction	Hippocampus
chr8:94509941-94510416(-)	ENSG00000164944.11	ENSG00000164944	KIAA1429	0.0061850523466907	1.96865372627563	0.170811629141127	0.864466011963823	0.984236231340841	Junction	Hippocampus
chr6:42363080-42451176(-)	ENSG00000124496.12	ENSG00000124496	TRERF1	-0.0115295971957658	0.0877611194499699	-0.17081039128636	0.864466984624465	0.984236231340841	Junction	Hippocampus
chr8:42272206-42288633(+)	ENSG00000104365.13	ENSG00000104365	IKBKB	-0.0137663416542577	-0.0662446482234737	-0.170797911448409	0.864476790832562	0.984236231340841	Junction	Hippocampus
chr19:56568884-56570279(+)	ENSG00000197016.11	ENSG00000197016	ZNF470	0.0120670147229831	-0.052328789322815	0.170788072318084	0.864484522082297	0.984236231340841	Junction	Hippocampus
chr2:151437004-151437240(+)	ENSG00000080345.17	ENSG00000080345	RIF1	-0.005024050680484	2.63946877601208	-0.170759748662835	0.864506777907801	0.984236231340841	Junction	Hippocampus
chr7:140794468-140800361(-)	ENSG00000157764.12	ENSG00000157764	BRAF	0.0048836974338501	3.09681355150417	0.17075549624236	0.864510119333587	0.984236231340841	Junction	Hippocampus
chr11:100976438-100976814(+)	ENSG00000165895.17	ENSG00000165895	ARHGAP42	-0.011136314854822	0.168470618450043	-0.170744538798946	0.864518729378585	0.984236231340841	Junction	Hippocampus
chr19:35878953-35879073(+)	ENSG00000105290.11	ENSG00000105290	APLP1	-0.0067235487026946	5.39197981675923	-0.170739513296961	0.864522678279418	0.984236231340841	Junction	Hippocampus
chr9:68259435-68264467(+)	ENSG00000196873.15	ENSG00000196873	CBWD3	-0.0184776908441969	1.72306190105995	-0.170739034343455	0.864523054628049	0.984236231340841	Junction	Hippocampus
chr15:70687821-70690453(-)	ENSG00000137831.14	ENSG00000137831	UACA	0.0097293614001394	0.871956142503706	0.170736450948742	0.864525084589841	0.984236231340841	Junction	Hippocampus
chr3:193466183-193467315(-)	ENSG00000127249.14	ENSG00000127249	ATP13A4	-0.0086341150889194	1.54370658026636	-0.170736042766904	0.864525405328187	0.984236231340841	Junction	Hippocampus
chr9:27018688-27029024(+)	ENSG00000096872.15	ENSG00000096872	IFT74	0.0079073153993422	1.69701573859406	0.170733001607616	0.864527794990336	0.984236231340841	Junction	Hippocampus
chr3:197832318-197835673(+)	ENSG00000186001.12	ENSG00000186001	LRCH3	0.0058206932567701	2.4160930835654	0.170727462554584	0.864532147434203	0.984236231340841	Junction	Hippocampus
chr4:169400652-169401651(-)	ENSG00000137601.15	ENSG00000137601	NEK1	-0.0064816776418147	1.90684050382305	-0.170715489201585	0.864541555797807	0.984236231340841	Junction	Hippocampus
chr3:180963091-180968050(+)	ENSG00000114416.17	ENSG00000114416	FXR1	0.005027107632062	3.29553501133576	0.170677019260652	0.864571784653048	0.984236231340841	Junction	Hippocampus
chr11:90159338-90162948(+)	ENSG00000077616.10	ENSG00000077616	NAALAD2	-0.0162259621228839	-0.717101458371452	-0.170674051172436	0.864574116921437	0.984236231340841	Junction	Hippocampus
chr15:39593669-39594098(+)	ENSG00000137801.10	ENSG00000137801	THBS1	0.0317429280763745	-0.750471927387252	0.17067235998855	0.864575445822737	0.984236231340841	Junction	Hippocampus
chr1:230931878-230933778(-)	ENSG00000143643.12	ENSG00000143643	TTC13	-0.0082468245121684	1.02092036262829	-0.170666134147143	0.864580337978117	0.984236231340841	Junction	Hippocampus
chr14:24235821-24235966(+)	ENSG00000100938.17	ENSG00000100938	GMPR2	-0.0064481436550979	2.04468668443603	-0.170659740584968	0.864585361930916	0.984236231340841	Junction	Hippocampus
chr3:167328117-167333826(-)	ENSG00000169064.12	ENSG00000169064	ZBBX	-0.013710083987234	0.728012803784395	-0.170658454319007	0.864586372657572	0.984236231340841	Junction	Hippocampus
chr2:140239533-140247085(-)	ENSG00000168702.17	ENSG00000168702	LRP1B	0.006882083828377	2.04117701152722	0.170651835710608	0.864591573454814	0.984236231340841	Junction	Hippocampus
chr17:17819235-17819319(-)	ENSG00000072310.16	ENSG00000072310	SREBF1	-0.0087744783801291	2.04632186387927	-0.170642766811905	0.86459869966078	0.984236231340841	Junction	Hippocampus
chr17:59062649-59064354(-)	ENSG00000108395.13	ENSG00000108395	TRIM37	-0.0053868123964812	3.74318552165912	-0.170637540497788	0.864602806425848	0.984236231340841	Junction	Hippocampus
chr7:103025231-103027448(-)	ENSG00000161040.16	ENSG00000161040	FBXL13	-0.0105098960796533	0.875584775353566	-0.170636762160766	0.864603418032587	0.984236231340841	Junction	Hippocampus
chr16:50320778-50321981(-)	ENSG00000166164.15	ENSG00000166164	BRD7	-0.0068442394641572	1.39520162532435	-0.170636267138522	0.864603807014435	0.984236231340841	Junction	Hippocampus
chr15:41270619-41278766(+)	ENSG00000187446.11	ENSG00000187446	CHP1	-0.0052903774243345	3.81939390110079	-0.170631764756643	0.864607344927316	0.984236231340841	Junction	Hippocampus
chrX:154776325-154776798(+)	ENSG00000130826.16	ENSG00000130826	DKC1	0.0076820005153764	1.46657175818372	0.170621486939121	0.864615421112311	0.984236231340841	Junction	Hippocampus
chr10:32471231-32472480(+)	ENSG00000216937.12	ENSG00000216937	CCDC7	0.0097747063486853	1.39304059394084	0.170612729920242	0.864622302283287	0.984236231340841	Junction	Hippocampus
chr12:130407830-130412618(-)	ENSG00000060709.14	ENSG00000060709	RIMBP2	0.0072365852293779	2.50281343949526	0.170604444447212	0.864628812928111	0.984236231340841	Junction	Hippocampus
chr4:82979007-82984160(-)	ENSG00000189308.10	ENSG00000189308	LIN54	0.0097848637404831	0.351861484797585	0.170599449358806	0.864632738024879	0.984236231340841	Junction	Hippocampus
chr9:134401883-134408148(+)	ENSG00000186350.9	ENSG00000186350	RXRA	-0.0138801829358557	-0.367882020723314	-0.170599355147243	0.864632812055533	0.984236231340841	Junction	Hippocampus
chr11:119345005-119345419(-)	ENSG00000235718.8	ENSG00000235718	MFRP	-0.0275411677561994	-1.76589898561386	-0.170584532491066	0.864644459589006	0.984236231340841	Junction	Hippocampus
chr5:138556115-138556451(-)	ENSG00000113013.12	ENSG00000113013	HSPA9	-0.0057930578445841	5.13456542120294	-0.170576142902767	0.864651052078459	0.984236231340841	Junction	Hippocampus
chr2:171687874-171690146(+)	ENSG00000077380.15	ENSG00000077380	DYNC1I2	-0.0086699232122215	3.28542318886735	-0.170573974740127	0.864652755809528	0.984236231340841	Junction	Hippocampus
chr7:56078187-56078363(+)	ENSG00000129103.17	ENSG00000129103	SUMF2	0.0061565264368624	2.77855452666379	0.170573796839287	0.864652895603123	0.984236231340841	Junction	Hippocampus
chr1:11517603-11519354(+)	ENSG00000204624.7	ENSG00000204624	DISP3	-0.0172512982964115	-0.57770257766859	-0.170558515764744	0.864664903411313	0.984242024658232	Junction	Hippocampus
chr11:65607817-65607921(-)	ENSG00000173327.7	ENSG00000173327	MAP3K11	-0.010645054450417	0.452731853013787	-0.170528747834168	0.864688295024016	0.984250346295606	Junction	Hippocampus
chr16:83808747-83809304(+)	ENSG00000230989.6	ENSG00000230989	HSBP1	0.0044792393584291	4.66961073413762	0.170527037810746	0.864689638762478	0.984250346295606	Junction	Hippocampus
chr11:72868027-72887469(-)	ENSG00000137478.14	ENSG00000137478	FCHSD2	-0.0074673830497604	1.59101984527102	-0.170486097100715	0.864721810138962	0.984250346295606	Junction	Hippocampus
chr12:7137111-7137954(+)	ENSG00000139182.13	ENSG00000139182	CLSTN3	-0.0075381704128029	3.8231732442826	-0.1704841527595	0.864723338015798	0.984250346295606	Junction	Hippocampus
chr9:109410077-109410228(-)	ENSG00000070159.13	ENSG00000070159	PTPN3	0.0157619737318689	0.54517502733109	0.170480571832543	0.864726151934411	0.984250346295606	Junction	Hippocampus
chr16:75566521-75566851(+)	ENSG00000034713.7	ENSG00000034713	GABARAPL2	-0.0057003811487937	4.81661070536806	-0.170474561535638	0.864730874873582	0.984250346295606	Junction	Hippocampus
chr15:28198504-28198600(-)	ENSG00000128731.15	ENSG00000128731	HERC2	-0.0063279460805946	2.20381722832554	-0.170449001204813	0.864750960439286	0.984250346295606	Junction	Hippocampus
chr6:152483250-152484834(-)	ENSG00000131018.22	ENSG00000131018	SYNE1	0.0065675885663821	2.85882555106796	0.170444187995317	0.864754742717659	0.984250346295606	Junction	Hippocampus
chr7:44232867-44234638(-)	ENSG00000058404.19	ENSG00000058404	CAMK2B	-0.0118904391769563	0.503926595707553	-0.170438315027767	0.864759357770974	0.984250346295606	Junction	Hippocampus
chr21:46599504-46600281(-)	ENSG00000160307.9	ENSG00000160307	S100B	0.011346589320403	2.14898251414572	0.170437662329505	0.864759870669935	0.984250346295606	Junction	Hippocampus
chr19:35872037-35872482(+)	ENSG00000105290.11	ENSG00000105290	APLP1	0.0059207775219298	5.97268939982519	0.170413208586468	0.864779086787153	0.984250346295606	Junction	Hippocampus
chr12:32701563-32707366(+)	ENSG00000087470.17	ENSG00000087470	DNM1L	0.0072005176914727	2.98117103031477	0.170409141525922	0.86478228275198	0.984250346295606	Junction	Hippocampus
chr17:15717314-15734929(+)	ENSG00000255104.7	ENSG00000255104	TBC1D26	-0.0164553117368004	-0.128251946829891	-0.170408012248525	0.864783170157614	0.984250346295606	Junction	Hippocampus
chr11:122956577-122957362(+)	ENSG00000109944.10	ENSG00000109944	C11orf63	-0.0115558475539889	0.692448548574246	-0.170355621636521	0.864824339791338	0.984250346295606	Junction	Hippocampus
chr1:226390625-226392198(-)	ENSG00000143799.12	ENSG00000143799	PARP1	0.0051933427597574	3.66491190675851	0.170345506640934	0.864832288407907	0.984250346295606	Junction	Hippocampus
chr1:235977989-235978994(-)	ENSG00000116962.14	ENSG00000116962	NID1	-0.0174090322411401	-0.558155728352	-0.170338186510669	0.864838040757954	0.984250346295606	Junction	Hippocampus
chr4:176142070-176148132(+)	ENSG00000150627.15	ENSG00000150627	WDR17	0.0112311000631505	0.143253717463933	0.170326736790661	0.86484703826218	0.984250346295606	Junction	Hippocampus
chr22:37922427-37924659(+)	ENSG00000100139.13	ENSG00000100139	MICALL1	0.0144468403360627	-0.738186830917566	0.170326253348018	0.864847418165064	0.984250346295606	Junction	Hippocampus
chr11:83248088-83255844(+)	ENSG00000137494.13	ENSG00000137494	ANKRD42	-0.0099747431069423	0.921451767660152	-0.170323137780571	0.864849866466719	0.984250346295606	Junction	Hippocampus
chr13:32699870-32701322(+)	ENSG00000083642.18	ENSG00000083642	PDS5B	0.0059368465868623	3.04764690144652	0.170321373421953	0.864851252950562	0.984250346295606	Junction	Hippocampus
chr10:49019776-49046982(-)	ENSG00000165633.12	ENSG00000165633	VSTM4	0.010171198573974	0.550207838174579	0.170310231654057	0.864860008482475	0.984250346295606	Junction	Hippocampus
chrX:52188286-52188673(+)	ENSG00000154545.16	ENSG00000154545	MAGED4	0.0166198961670741	2.5533840119193	0.170309329228302	0.864860717636148	0.984250346295606	Junction	Hippocampus
chr2:128187615-128189716(+)	ENSG00000136731.12	ENSG00000136731	UGGT1	-0.0065318428575319	2.29558182000684	-0.170306850392098	0.864862665581778	0.984250346295606	Junction	Hippocampus
chr11:47724173-47724467(-)	ENSG00000109920.12	ENSG00000109920	FNBP4	0.0070340227922335	1.62426869069879	0.170291925592796	0.864874393964928	0.984250346295606	Junction	Hippocampus
chr7:33966562-33970328(+)	ENSG00000164619.8	ENSG00000164619	BMPER	0.0134086830501353	0.421806700542905	0.170280863596403	0.864883086853678	0.984250346295606	Junction	Hippocampus
chr3:70972677-70976940(-)	ENSG00000114861.18	ENSG00000114861	FOXP1	-0.0090084392393101	2.10272987840873	-0.170280627932504	0.864883272046473	0.984250346295606	Junction	Hippocampus
chr3:184338530-184341723(+)	ENSG00000175182.13	ENSG00000175182	FAM131A	0.0072198418271826	3.92647312499708	0.170278365074291	0.864885050278645	0.984250346295606	Junction	Hippocampus
chr22:40315508-40315941(+)	ENSG00000100354.20	ENSG00000100354	TNRC6B	-0.0059375434695641	2.07270656211309	-0.170267935399064	0.864893246286692	0.984250346295606	Junction	Hippocampus
chr3:52476600-52477573(+)	ENSG00000010322.15	ENSG00000010322	NISCH	-0.0053296519175553	3.76555775984426	-0.170267370411613	0.86489369027425	0.984250346295606	Junction	Hippocampus
chr4:113302840-113311254(+)	ENSG00000145362.17	ENSG00000145362	ANK2	0.004209393007848	5.45732739877388	0.170264124870936	0.864896240738243	0.984250346295606	Junction	Hippocampus
chr19:46017305-46018077(+)	ENSG00000104983.8	ENSG00000104983	CCDC61	-0.0096775235094036	0.281670001398332	-0.170252567074349	0.86490532328695	0.984250346295606	Junction	Hippocampus
chr5:38958832-38959194(-)	ENSG00000164327.12	ENSG00000164327	RICTOR	-0.0069354672468389	2.36087850151581	-0.170244854707084	0.864911383963483	0.984250346295606	Junction	Hippocampus
chr7:43509122-43541162(+)	ENSG00000002746.14	ENSG00000002746	HECW1	0.0157318575469736	0.0720201436150973	0.1702375293813	0.864917140495235	0.984250346295606	Junction	Hippocampus
chr11:103125296-103128909(+)	ENSG00000187240.13	ENSG00000187240	DYNC2H1	0.0076545638923567	1.42744494417329	0.170235695831136	0.864918581372856	0.984250346295606	Junction	Hippocampus
chr4:42455600-42464689(-)	ENSG00000124406.16	ENSG00000124406	ATP8A1	-0.0070616553590821	4.33546595018268	-0.170233216200384	0.864920529967361	0.984250346295606	Junction	Hippocampus
chr7:135699549-135701679(-)	ENSG00000164707.15	ENSG00000164707	SLC13A4	0.0310047631787769	1.16649799460147	0.170232264954665	0.864921277495082	0.984250346295606	Junction	Hippocampus
chr7:107230692-107236449(-)	ENSG00000164597.13	ENSG00000164597	COG5	0.0065353967271168	1.52039242737135	0.170215906920063	0.864934132325476	0.984255328775644	Junction	Hippocampus
chr17:82093772-82095319(-)	ENSG00000169710.8	ENSG00000169710	FASN	-0.0064958094526189	3.38759044916056	-0.170188210165331	0.864955897680034	0.984255328775644	Junction	Hippocampus
chr21:21468784-21477290(+)	ENSG00000154654.14	ENSG00000154654	NCAM2	0.0072718068105453	5.03227411603486	0.170175040676387	0.864966246892367	0.984255328775644	Junction	Hippocampus
chr7:73596933-73597181(-)	ENSG00000009950.15	ENSG00000009950	MLXIPL	0.0165757030592269	-0.922292368611606	0.170172240310813	0.864968447556154	0.984255328775644	Junction	Hippocampus
chr17:81935517-81936122(-)	ENSG00000183010.16	ENSG00000183010	PYCR1	0.0125803271965713	-0.177257759783316	0.170169137346591	0.86497088601794	0.984255328775644	Junction	Hippocampus
chr10:100956538-100959427(+)	ENSG00000119906.11	ENSG00000119906	SLF2	0.0066272004678083	2.84404541287796	0.170161773648353	0.864976672779081	0.984255328775644	Junction	Hippocampus
chr11:46378501-46378990(+)	ENSG00000149091.15	ENSG00000149091	DGKZ	-0.0069783787227544	4.48482015827279	-0.170139315257276	0.864994321747196	0.984255328775644	Junction	Hippocampus
chr7:154889531-154892333(+)	ENSG00000130226.16	ENSG00000130226	DPP6	0.0056709255161342	4.18645334521827	0.170130297431701	0.865001408441109	0.984255328775644	Junction	Hippocampus
chr4:39228691-39231796(+)	ENSG00000157796.17	ENSG00000157796	WDR19	-0.008029912725528	1.27171260796359	-0.17012414533727	0.865006243095117	0.984255328775644	Junction	Hippocampus
chr14:96856587-96860556(+)	ENSG00000100749.7	ENSG00000100749	VRK1	-0.0070935815404913	1.95904740224417	-0.170122109172425	0.865007843226506	0.984255328775644	Junction	Hippocampus
chr10:133289970-133292498(-)	ENSG00000130640.13	ENSG00000130640	TUBGCP2	0.0057974035839734	2.45090041963742	0.170111131460859	0.865016470131342	0.984255328775644	Junction	Hippocampus
chr3:142804631-142806007(+)	ENSG00000144935.14	ENSG00000144935	TRPC1	-0.0067484017628914	2.92516059336606	-0.170098152660501	0.865026669625439	0.984255328775644	Junction	Hippocampus
chr7:29936722-29940681(-)	ENSG00000136193.16	ENSG00000136193	SCRN1	-0.0053529379435838	4.47219933431555	-0.170091574891964	0.86503183882609	0.984255328775644	Junction	Hippocampus
chr19:12720991-12722476(-)	ENSG00000105576.15	ENSG00000105576	TNPO2	-0.0105523151801763	1.03083209384495	-0.170073091916724	0.865046363875315	0.984255328775644	Junction	Hippocampus
chr9:135482816-135483949(+)	ENSG00000196422.10	ENSG00000196422	PPP1R26	-0.0112741968982313	0.677739613969378	-0.17007049703731	0.865048403093486	0.984255328775644	Junction	Hippocampus
chrX:111721712-111722792(+)	ENSG00000101901.11	ENSG00000101901	ALG13	-0.0119471736665139	0.525030971210294	-0.170043734079336	0.865069435148584	0.984255328775644	Junction	Hippocampus
chr1:150344262-150344433(+)	ENSG00000117360.12	ENSG00000117360	PRPF3	0.0070772441653445	1.99210673536799	0.170040913289039	0.865071651912763	0.984255328775644	Junction	Hippocampus
chr8:90996745-91008742(-)	ENSG00000155099.7	ENSG00000155099	TMEM55A	0.0062234057733146	2.40668223236013	0.170028723667412	0.865081231338496	0.984255328775644	Junction	Hippocampus
chr16:10969310-10971124(+)	ENSG00000038532.14	ENSG00000038532	CLEC16A	-0.0057494905587583	2.51845573630239	-0.170011903997447	0.865094449400764	0.984255328775644	Junction	Hippocampus
chr5:37148269-37153739(-)	ENSG00000197603.13	ENSG00000197603	C5orf42	-0.0061329443843265	2.03917144835258	-0.170009479392165	0.865096354826746	0.984255328775644	Junction	Hippocampus
chr20:51639505-51656937(-)	ENSG00000054793.13	ENSG00000054793	ATP9A	-0.004049404131465	4.67789795116907	-0.170002961080415	0.865101477380148	0.984255328775644	Junction	Hippocampus
chr1:117948507-117949750(+)	ENSG00000065183.15	ENSG00000065183	WDR3	0.0071710002940773	1.44015258181301	0.169999318008267	0.865104340368066	0.984255328775644	Junction	Hippocampus
chr6:12717744-12718698(+)	ENSG00000112137.17	ENSG00000112137	PHACTR1	-0.0108318628240476	2.55411802298982	-0.169997827649328	0.865105511599743	0.984255328775644	Junction	Hippocampus
chr19:5664160-5664396(+)	ENSG00000160633.12	ENSG00000160633	SAFB	0.0068335485749816	1.90708110371779	0.169992842907691	0.865109428971845	0.984255328775644	Junction	Hippocampus
chr9:89349930-89350631(+)	ENSG00000187742.14	ENSG00000187742	SECISBP2	-0.0050764628619111	2.48063078154832	-0.169980951411368	0.865118774186971	0.984255328775644	Junction	Hippocampus
chr16:87347251-87360294(-)	ENSG00000103264.16	ENSG00000103264	FBXO31	-0.007258292169721	1.58799110394912	-0.169952754506707	0.865140933470625	0.984255328775644	Junction	Hippocampus
chr2:101002809-101004157(+)	ENSG00000071082.10	ENSG00000071082	RPL31	-0.0053520648733584	7.46935192913419	-0.1699517160649	0.865141749559631	0.984255328775644	Junction	Hippocampus
chr12:56169696-56169775(-)	ENSG00000139613.11	ENSG00000139613	SMARCC2	0.0070409051600319	3.66722652989705	0.169941867702063	0.865149489182625	0.984255328775644	Junction	Hippocampus
chr8:47943884-47943973(-)	ENSG00000253729.7	ENSG00000253729	PRKDC	0.0051120835445739	2.91725832144395	0.169922884183809	0.865164407970419	0.984255328775644	Junction	Hippocampus
chr1:15546872-15548269(+)	ENSG00000116138.12	ENSG00000116138	DNAJC16	-0.0074330525714116	1.3881091241953	-0.169922036860568	0.865165073866846	0.984255328775644	Junction	Hippocampus
chr14:89281015-89350671(-)	ENSG00000053254.15	ENSG00000053254	FOXN3	-0.0076928767379274	1.44032423317263	-0.169921401585272	0.865165573118587	0.984255328775644	Junction	Hippocampus
chr13:114246050-114246930(+)	ENSG00000130177.14	ENSG00000130177	CDC16	0.0053281856551761	2.18540736849732	0.169915833947153	0.865169948630292	0.984255328775644	Junction	Hippocampus
chr5:103009867-103017333(+)	ENSG00000145730.20	ENSG00000145730	PAM	0.0080900283205843	3.50519664850558	0.169909323899652	0.865175064770697	0.984255328775644	Junction	Hippocampus
chr14:92794457-92797407(+)	ENSG00000066455.12	ENSG00000066455	GOLGA5	0.0088202210197478	0.59273259117279	0.169904455829477	0.865178890511547	0.984255328775644	Junction	Hippocampus
chr5:132703620-132710958(-)	ENSG00000131437.15	ENSG00000131437	KIF3A	0.0207048628299581	-0.497092745474014	0.169895717964201	0.865185757472306	0.984255328775644	Junction	Hippocampus
chr5:132881187-132883339(-)	ENSG00000072364.12	ENSG00000072364	AFF4	-0.0046580560041277	3.12714650734442	-0.169892812614547	0.865188040746449	0.984255328775644	Junction	Hippocampus
chr20:33387534-33392141(-)	ENSG00000101391.20	ENSG00000101391	CDK5RAP1	-0.0089663231403929	1.0470404735697	-0.169879010008636	0.865198888039128	0.984255328775644	Junction	Hippocampus
chr7:121972693-121976172(+)	ENSG00000106278.11	ENSG00000106278	PTPRZ1	-0.0072881814667724	4.02276880983864	-0.169875420295298	0.865201709153426	0.984255328775644	Junction	Hippocampus
chr3:195279429-195279621(-)	ENSG00000114331.13	ENSG00000114331	ACAP2	-0.0111012408017898	0.301046340525461	-0.169874026544194	0.865202804486804	0.984255328775644	Junction	Hippocampus
chr5:62561258-62591576(+)	ENSG00000086200.16	ENSG00000086200	IPO11	-0.0071009876954216	1.66271010837205	-0.169861542182887	0.865212615818084	0.984255328775644	Junction	Hippocampus
chr18:10979661-11066126(-)	ENSG00000154864.11	ENSG00000154864	PIEZO2	0.0171701386859802	-0.228068980437477	0.169856224126612	0.865216795230206	0.984255328775644	Junction	Hippocampus
chr14:102004951-102005041(+)	ENSG00000197102.10	ENSG00000197102	DYNC1H1	-0.0040965237080214	4.82549218843858	-0.169854812011904	0.865217904998965	0.984255328775644	Junction	Hippocampus
chr15:25111895-25115298(+)	ENSG00000224078.12	ENSG00000224078	SNHG14	-0.0073249532898443	2.09353688407103	-0.169841710712688	0.865228201209643	0.984255328775644	Junction	Hippocampus
chr6:109656885-109659227(-)	ENSG00000155085.15	ENSG00000155085	AK9	0.0069821272227766	1.93536938464828	0.169836282599828	0.865232467128682	0.984255328775644	Junction	Hippocampus
chr13:37012298-37017244(-)	ENSG00000102710.19	ENSG00000102710	SUPT20H	-0.008300020064544	0.962779983652765	-0.16983053160655	0.86523698680167	0.984255328775644	Junction	Hippocampus
chr1:88824387-88828480(+)	ENSG00000065243.19	ENSG00000065243	PKN2	-0.0063376500465664	1.53019937639119	-0.169814684778034	0.865249440757193	0.98425842792931	Junction	Hippocampus
chr17:9505163-9545171(-)	ENSG00000170310.14	ENSG00000170310	STX8	0.006503376187027	2.0940923522196	0.169809458377009	0.865253548171028	0.98425842792931	Junction	Hippocampus
chr1:110406380-110407585(-)	ENSG00000134248.13	ENSG00000134248	LAMTOR5	0.0079065732288681	3.06605106755381	0.169794179684912	0.865265555673042	0.984264216829851	Junction	Hippocampus
chr3:15466438-15470535(-)	ENSG00000206561.12	ENSG00000206561	COLQ	0.0117509342478285	0.22278217436492	0.169761859065492	0.865290956503999	0.984279433750025	Junction	Hippocampus
chr5:62403347-62403693(-)	ENSG00000086189.9	ENSG00000086189	DIMT1	-0.0112314208949068	0.395394232723945	-0.169759551387052	0.86529277011784	0.984279433750025	Junction	Hippocampus
chr17:67963507-67964211(+)	ENSG00000171634.16	ENSG00000171634	BPTF	0.0066086059655932	2.03537181181329	0.169722142891693	0.865322169705348	0.984297852250666	Junction	Hippocampus
chr14:92156632-92157658(+)	ENSG00000165934.12	ENSG00000165934	CPSF2	-0.0062411702760829	2.13307464798809	-0.169709344892009	0.865332227782142	0.984297852250666	Junction	Hippocampus
chr14:80840769-80862756(-)	ENSG00000100629.16	ENSG00000100629	CEP128	-0.0113210615979051	-0.196864530071988	-0.169708947126863	0.865332540390124	0.984297852250666	Junction	Hippocampus
chr6:159236316-159238553(+)	ENSG00000164694.16	ENSG00000164694	FNDC1	-0.0301114699531691	0.148815072096934	-0.169702540416388	0.865337575496953	0.984297852250666	Junction	Hippocampus
chr9:122381553-122381663(+)	ENSG00000095303.14	ENSG00000095303	PTGS1	-0.0224492443197542	0.06276476379962	-0.169694930943039	0.865343555875973	0.984297852250666	Junction	Hippocampus
chr5:93563464-93581141(-)	ENSG00000237187.8	ENSG00000237187	NR2F1-AS1	-0.0120606364436146	1.10278232055344	-0.169682882946194	0.865353024561222	0.984300752674056	Junction	Hippocampus
chr3:133659151-133661043(-)	ENSG00000163781.12	ENSG00000163781	TOPBP1	0.0089036879895739	0.944980315804919	0.169662654827321	0.865368922159727	0.984306689543509	Junction	Hippocampus
chr15:48470757-48472550(-)	ENSG00000166147.13	ENSG00000166147	FBN1	-0.0098872099265124	0.752155194988698	-0.169630202909132	0.865394426749697	0.984306689543509	Junction	Hippocampus
chr12:109524504-109526357(+)	ENSG00000151148.13	ENSG00000151148	UBE3B	-0.0069732022283828	1.45140960128802	-0.169627132440787	0.865396839897428	0.984306689543509	Junction	Hippocampus
chr21:25905078-25911740(-)	ENSG00000142192.20	ENSG00000142192	APP	0.0050606721594765	6.89682973895794	0.16962026877502	0.865402234205918	0.984306689543509	Junction	Hippocampus
chr13:97975998-97976692(+)	ENSG00000065150.18	ENSG00000065150	IPO5	0.0185827833196398	-1.06020631522641	0.16961517893324	0.865406234430516	0.984306689543509	Junction	Hippocampus
chr7:122091844-122092842(-)	ENSG00000008311.14	ENSG00000008311	AASS	-0.0086698737217387	1.40063297756303	-0.169611945318757	0.865408775804867	0.984306689543509	Junction	Hippocampus
chr11:43401559-43403997(+)	ENSG00000052841.14	ENSG00000052841	TTC17	0.0070946200863875	1.66596793268884	0.169610312470805	0.865410059099349	0.984306689543509	Junction	Hippocampus
chr11:11943113-11947944(+)	ENSG00000170242.17	ENSG00000170242	USP47	0.0052692525750854	2.88139757433443	0.169605813954795	0.86541359459313	0.984306689543509	Junction	Hippocampus
chr9:135758509-135759678(+)	ENSG00000107147.12	ENSG00000107147	KCNT1	0.0100932916302635	1.09724783559058	0.16957113264604	0.865440851572903	0.984315402828835	Junction	Hippocampus
chr21:45477488-45477749(+)	ENSG00000182871.14	ENSG00000182871	COL18A1	0.013071643989821	0.263632821030215	0.169567772807272	0.86544349216972	0.984315402828835	Junction	Hippocampus
chr6:24657904-24658560(-)	ENSG00000111802.13	ENSG00000111802	TDP2	0.0057798252470618	1.94397802789227	0.169558643603266	0.865450667089202	0.984315402828835	Junction	Hippocampus
chr12:22493338-22506710(-)	ENSG00000111731.12	ENSG00000111731	C2CD5	-0.0057146402668805	2.65297937269129	-0.169538581043933	0.865466434904766	0.984315402828835	Junction	Hippocampus
chr19:45352817-45353082(-)	ENSG00000104884.14	ENSG00000104884	ERCC2	0.009873907272007	0.179368127271064	0.169536136382185	0.865468356247336	0.984315402828835	Junction	Hippocampus
chr19:35721805-35722358(+)	ENSG00000272333.5	ENSG00000272333	KMT2B	-0.0113685456265006	0.14828488281003	-0.169531817342186	0.865471750729286	0.984315402828835	Junction	Hippocampus
chr9:20882057-20885108(+)	ENSG00000188352.12	ENSG00000188352	FOCAD	-0.0057566642227343	2.62406081763962	-0.169518835121558	0.865481953917591	0.984315402828835	Junction	Hippocampus
chr6:161115303-161116849(+)	ENSG00000085511.19	ENSG00000085511	MAP3K4	0.0095946015258763	0.775876318932146	0.169506147309994	0.865491925741109	0.984315402828835	Junction	Hippocampus
chr12:98593741-98593974(+)	ENSG00000075415.12	ENSG00000075415	SLC25A3	0.007488877767819	3.71048002435137	0.169489754452179	0.865504809530265	0.984315402828835	Junction	Hippocampus
chr3:134358720-134359282(-)	ENSG00000114019.14	ENSG00000114019	AMOTL2	0.0091679627724969	0.981945196507592	0.169485550676447	0.86550811344808	0.984315402828835	Junction	Hippocampus
chr19:11041561-11058254(+)	ENSG00000127616.17	ENSG00000127616	SMARCA4	0.0067383242746712	1.57507996921882	0.169477281391739	0.865514612621148	0.984315402828835	Junction	Hippocampus
chr6:83159961-83162789(+)	ENSG00000083097.14	ENSG00000083097	DOPEY1	0.0071440265576189	1.8805739178303	0.169456357334009	0.865531057744827	0.984315402828835	Junction	Hippocampus
chr12:109945350-109947255(-)	ENSG00000139436.20	ENSG00000139436	GIT2	-0.0108582447637694	0.402496087561835	-0.16944740830603	0.865538091191556	0.984315402828835	Junction	Hippocampus
chr4:39228358-39228485(+)	ENSG00000157796.17	ENSG00000157796	WDR19	0.0064392448611742	1.68592917482279	0.169446850560473	0.865538529549425	0.984315402828835	Junction	Hippocampus
chr9:74662607-74665487(+)	ENSG00000198963.10	ENSG00000198963	RORB	-0.0133226742297748	1.11524247352736	-0.169408158818083	0.865568939269527	0.984315402828835	Junction	Hippocampus
chr9:35399449-35399648(+)	ENSG00000198722.14	ENSG00000198722	UNC13B	-0.0082894560876504	1.85109957224133	-0.169408117344086	0.865568971866064	0.984315402828835	Junction	Hippocampus
chr9:124015526-124021098(+)	ENSG00000106689.10	ENSG00000106689	LHX2	-0.0089174797904791	1.44930030186235	-0.169380921718282	0.865590346349384	0.984315402828835	Junction	Hippocampus
chr12:109083063-109084952(+)	ENSG00000135093.12	ENSG00000135093	USP30	0.0087397575762555	1.07926281786761	0.169379845673134	0.865591192072312	0.984315402828835	Junction	Hippocampus
chr14:39177485-39177592(+)	ENSG00000100941.8	ENSG00000100941	PNN	0.0055214509245242	3.03589047087242	0.169369845800578	0.865599051528273	0.984315402828835	Junction	Hippocampus
chr11:65608071-65608267(-)	ENSG00000173327.7	ENSG00000173327	MAP3K11	-0.0093232103879211	0.691295518438539	-0.16936772337361	0.865600719663378	0.984315402828835	Junction	Hippocampus
chr2:58159801-58160107(-)	ENSG00000115392.11	ENSG00000115392	FANCL	0.0071720438947642	1.75994882602863	0.169366395987287	0.865601762931488	0.984315402828835	Junction	Hippocampus
chr12:25108824-25110126(-)	ENSG00000118307.18	ENSG00000118307	CASC1	0.0154021642297896	-0.359266089847968	0.169361208961903	0.865605839710847	0.984315402828835	Junction	Hippocampus
chr17:81690743-81691446(+)	ENSG00000185359.12	ENSG00000185359	HGS	-0.0064832875131508	1.93562321638189	-0.169338343562364	0.865623810976453	0.984315402828835	Junction	Hippocampus
chr8:123347407-123348182(-)	ENSG00000156802.12	ENSG00000156802	ATAD2	-0.0152849281108345	-0.713244228368267	-0.169328675199841	0.86563140993358	0.984315402828835	Junction	Hippocampus
chr5:154903176-154904506(-)	ENSG00000082516.8	ENSG00000082516	GEMIN5	0.0084604013388442	1.10494525125866	0.169313008262362	0.865643723563934	0.984315402828835	Junction	Hippocampus
chr17:63398915-63405121(+)	ENSG00000170921.14	ENSG00000170921	TANC2	-0.0062115236824697	2.65626368515125	-0.169309854417406	0.865646202372769	0.984315402828835	Junction	Hippocampus
chr10:47368938-47384219(-)	ENSG00000265763.3	ENSG00000265763	ZNF488	0.0118403070207159	1.55266289725518	0.169296010822558	0.865657082956688	0.984315402828835	Junction	Hippocampus
chr8:140668425-140674297(-)	ENSG00000169398.19	ENSG00000169398	PTK2	0.0091403612057217	1.49995742665047	0.16929304871287	0.86565941107517	0.984315402828835	Junction	Hippocampus
chr5:140702130-140703917(+)	ENSG00000146007.10	ENSG00000146007	ZMAT2	0.0054392952287652	3.29783819589382	0.169289753590218	0.865662000932003	0.984315402828835	Junction	Hippocampus
chr9:120909379-120911335(-)	ENSG00000056558.10	ENSG00000056558	TRAF1	-0.0174058857633635	-0.892665734324208	-0.169282841675322	0.865667433471979	0.984315402828835	Junction	Hippocampus
chr7:141651610-141652786(+)	ENSG00000006530.15	ENSG00000006530	AGK	0.0068133473756602	1.7929513539169	0.169277575822414	0.865671572265125	0.984315402828835	Junction	Hippocampus
chr1:62123059-62127971(+)	ENSG00000132849.19	ENSG00000132849	PATJ	-0.0145258188743621	0.299080014330183	-0.169273834350919	0.865674512945141	0.984315402828835	Junction	Hippocampus
chr9:35683242-35684245(-)	ENSG00000198467.13	ENSG00000198467	TPM2	0.0140811370106779	1.894904263972	0.169272885643409	0.865675258599981	0.984315402828835	Junction	Hippocampus
chr22:25644666-25661575(+)	ENSG00000100077.14	ENSG00000100077	GRK3	0.0068824365999709	2.65160360613917	0.169272773074088	0.865675347076003	0.984315402828835	Junction	Hippocampus
chr5:180118867-180119345(-)	ENSG00000146090.15	ENSG00000146090	RASGEF1C	0.0127937013650795	0.355000729652176	0.169263240243813	0.865682839593359	0.984315402828835	Junction	Hippocampus
chr1:99862424-99864385(+)	ENSG00000162688.16	ENSG00000162688	AGL	0.0067937799773544	1.89795085466341	0.169253999357438	0.865690102663178	0.984315402828835	Junction	Hippocampus
chr4:139073568-139084132(-)	ENSG00000109381.19	ENSG00000109381	ELF2	0.011534343607199	0.248829471389194	0.169246438059282	0.865696045633636	0.984315402828835	Junction	Hippocampus
chr19:11830410-11830616(+)	ENSG00000171295.12	ENSG00000171295	ZNF440	0.0082546179561105	1.00786268760547	0.169241941323795	0.865699579946519	0.984315402828835	Junction	Hippocampus
chr12:41509914-41552655(+)	ENSG00000165966.14	ENSG00000165966	PDZRN4	0.0176383162298913	-0.626267766771046	0.169240132356583	0.865701001746748	0.984315402828835	Junction	Hippocampus
chr10:50125450-50126056(+)	ENSG00000099290.15	ENSG00000099290	FAM21A	-0.0068745753121029	1.80269476867938	-0.169217386539402	0.865718879392751	0.984315402828835	Junction	Hippocampus
chr21:42485805-42486370(-)	ENSG00000160188.9	ENSG00000160188	RSPH1	0.014218909142835	-0.102355781135089	0.169215824580721	0.865720107055918	0.984315402828835	Junction	Hippocampus
chr1:23437321-23437423(-)	ENSG00000088280.18	ENSG00000088280	ASAP3	0.012301076252062	0.12357176335151	0.16920848822864	0.865725873262244	0.984315402828835	Junction	Hippocampus
chr19:52397901-52398366(+)	ENSG00000167555.13	ENSG00000167555	ZNF528	0.0179852207291885	-0.863119083030825	0.169186188817491	0.865743400137654	0.984315402828835	Junction	Hippocampus
chr8:22607025-22607195(+)	ENSG00000158941.16	ENSG00000158941	CCAR2	-0.0062672376474881	2.18588494144108	-0.169177475583169	0.865750248577421	0.984315402828835	Junction	Hippocampus
chr13:112856086-112857817(+)	ENSG00000068650.18	ENSG00000068650	ATP11A	-0.0162856763846463	-0.852484586090022	-0.169173934902337	0.865753031489451	0.984315402828835	Junction	Hippocampus
chr3:9424527-9428822(+)	ENSG00000168137.15	ENSG00000168137	SETD5	0.0083748657558238	1.27528029504205	0.169163081537694	0.865761562051039	0.984315402828835	Junction	Hippocampus
chr10:79139778-79162052(+)	ENSG00000108175.16	ENSG00000108175	ZMIZ1	0.0090927805909095	1.27492793847224	0.16915369183013	0.865768942215514	0.984315402828835	Junction	Hippocampus
chr10:60261958-60263834(-)	ENSG00000151150.21	ENSG00000151150	ANK3	0.0061830992949776	2.88236406053628	0.169152262804316	0.865770065408665	0.984315402828835	Junction	Hippocampus
chr15:33008076-33064956(-)	ENSG00000248905.8	ENSG00000248905	FMN1	-0.0140216585997216	0.0731541097929266	-0.169152241713965	0.86577008198537	0.984315402828835	Junction	Hippocampus
chr6:69713798-69718955(-)	ENSG00000168216.10	ENSG00000168216	LMBRD1	-0.0056207719033863	4.37843239515438	-0.169142990639556	0.865777353199619	0.984315402828835	Junction	Hippocampus
chr7:27817039-27827737(+)	ENSG00000106052.13	ENSG00000106052	TAX1BP1	0.0042933834789079	4.14017958150769	0.169141029947046	0.865778894277794	0.984315402828835	Junction	Hippocampus
chr4:147847223-147857552(+)	ENSG00000071205.11	ENSG00000071205	ARHGAP10	0.0150990752176172	-0.152787463546167	0.169138303136014	0.865781037515767	0.984315402828835	Junction	Hippocampus
chr17:36434896-36435224(-)	ENSG00000275954.5	ENSG00000275954	TBC1D3F	-0.0443862408561692	-1.92374980892475	-0.169109453954083	0.865803712657902	0.984328702445979	Junction	Hippocampus
chr10:102160344-102160451(+)	ENSG00000166197.16	ENSG00000166197	NOLC1	-0.0058960181898516	2.83359639424432	-0.169098455828676	0.865812357093641	0.984328702445979	Junction	Hippocampus
chr1:37864424-37865760(-)	ENSG00000204084.12	ENSG00000204084	INPP5B	0.0071797795684219	1.21522628060884	0.16909025143632	0.865818805688772	0.984328702445979	Junction	Hippocampus
chr1:2391959-2395783(+)	ENSG00000157916.19	ENSG00000157916	RER1	-0.0105102053666017	1.2122655792923	-0.169085667581536	0.865822408570546	0.984328702445979	Junction	Hippocampus
chr2:165179692-165186550(-)	ENSG00000153253.15	ENSG00000153253	SCN3A	-0.0113107109608152	0.546939460575298	-0.169079405603402	0.865827330451516	0.984328702445979	Junction	Hippocampus
chr21:28946288-28947463(-)	ENSG00000198862.13	ENSG00000198862	LTN1	0.0059289864153799	2.03778424987376	0.169060727991255	0.865842010984752	0.984337526212817	Junction	Hippocampus
chr6:121303762-121304364(-)	ENSG00000146350.13	ENSG00000146350	TBC1D32	0.007085964105676	1.48851759484937	0.169012603127492	0.865879837161686	0.984372662888023	Junction	Hippocampus
chr12:109491128-109497817(+)	ENSG00000151148.13	ENSG00000151148	UBE3B	0.0073669543340701	1.16898146804667	0.168979600295085	0.865905777589602	0.984375753901275	Junction	Hippocampus
chr11:8710915-8711121(-)	ENSG00000166444.18	ENSG00000166444	ST5	-0.0127820316629249	-0.111264391013475	-0.168957919962004	0.865922818542811	0.984375753901275	Junction	Hippocampus
chr12:81339335-81341077(-)	ENSG00000139220.16	ENSG00000139220	PPFIA2	0.0083914170567087	4.20658848258647	0.168955619022442	0.865924627107418	0.984375753901275	Junction	Hippocampus
chr16:30273231-30273378(-)	ENSG00000183604.14	ENSG00000183604	SMG1P5	-0.020504088026262	1.35331627788328	-0.168945038251923	0.865932943722188	0.984375753901275	Junction	Hippocampus
chr12:2922403-2930247(+)	ENSG00000078246.16	ENSG00000078246	TULP3	-0.0087253834089276	0.753857687096343	-0.168938995262431	0.865937693592373	0.984375753901275	Junction	Hippocampus
chr2:24284844-24286211(-)	ENSG00000198399.14	ENSG00000198399	ITSN2	0.009174794852098	1.29505437688964	0.16893584457567	0.865940170076038	0.984375753901275	Junction	Hippocampus
chr19:42199830-42209699(-)	ENSG00000160570.13	ENSG00000160570	DEDD2	0.019297264876386	-0.859194147269449	0.168927902778183	0.86594641244531	0.984375753901275	Junction	Hippocampus
chr7:8128143-8138839(-)	ENSG00000003147.17	ENSG00000003147	ICA1	-0.0079261769321603	1.73300024935887	-0.168926270345579	0.865947695562312	0.984375753901275	Junction	Hippocampus
chr9:121774413-121776197(+)	ENSG00000136848.16	ENSG00000136848	DAB2IP	-0.0074020310807619	1.84784074735238	-0.168917002068314	0.86595498057677	0.984375753901275	Junction	Hippocampus
chr13:113979423-113981674(-)	ENSG00000185989.10	ENSG00000185989	RASA3	-0.0074756428477381	1.56375882571614	-0.168909711507183	0.865960711082689	0.984375753901275	Junction	Hippocampus
chr10:103627203-103660982(-)	ENSG00000107957.16	ENSG00000107957	SH3PXD2A	0.0056835512893592	2.81393410423932	0.168892279658147	0.865974412843281	0.984375753901275	Junction	Hippocampus
chr2:208277709-208285725(+)	ENSG00000115020.16	ENSG00000115020	PIKFYVE	-0.0071519166257463	1.50191196531462	-0.168879795092323	0.865984225971248	0.984375753901275	Junction	Hippocampus
chr11:61487062-61487145(+)	ENSG00000162148.10	ENSG00000162148	PPP1R32	0.0130628839819511	0.265201405102064	0.168878135919412	0.86598553011717	0.984375753901275	Junction	Hippocampus
chrX:47846322-47887998(+)	ENSG00000197779.13	ENSG00000197779	ZNF81	0.0080119500372279	0.916779269489832	0.168866423520144	0.865994736327638	0.984375753901275	Junction	Hippocampus
chr5:136044123-136046334(+)	ENSG00000120708.16	ENSG00000120708	TGFBI	0.0204856974628248	-0.180008557034837	0.168864139936947	0.865996531277755	0.984375753901275	Junction	Hippocampus
chr5:176531631-176532003(-)	ENSG00000146083.11	ENSG00000146083	RNF44	-0.0099233821039167	0.337083084459709	-0.168843680636965	0.866012612799838	0.984375753901275	Junction	Hippocampus
chr22:31262240-31262594(+)	ENSG00000182541.17	ENSG00000182541	LIMK2	0.0100773941024978	1.01083956939187	0.168840637900413	0.866015004471714	0.984375753901275	Junction	Hippocampus
chr17:44709367-44722879(+)	ENSG00000161692.17	ENSG00000161692	DBF4B	-0.0151100416366718	-0.406647812225197	-0.168840087841589	0.866015436832715	0.984375753901275	Junction	Hippocampus
chr17:16381956-16382411(+)				-0.0433859554393922	2.58888006797689	-0.168804538315597	0.866043379799761	0.984375753901275	Junction	Hippocampus
chr13:40982283-41019227(-)	ENSG00000120690.14	ENSG00000120690	ELF1	0.0213107750165935	-0.99626117858845	0.168787070200271	0.866057110310853	0.984375753901275	Junction	Hippocampus
chr1:146974842-146975676(+)	ENSG00000268043.7	ENSG00000268043	NBPF12	-0.0129677390643242	0.298112426601233	-0.168785717598097	0.866058173502181	0.984375753901275	Junction	Hippocampus
chr10:26751784-26759061(-)	ENSG00000136754.16	ENSG00000136754	ABI1	-0.0090822463306707	2.30685810353296	-0.168776675564679	0.866065280854334	0.984375753901275	Junction	Hippocampus
chr10:5640831-5641769(-)	ENSG00000196372.12	ENSG00000196372	ASB13	-0.0104976663572913	0.848063368594913	-0.168774843540744	0.866066720890069	0.984375753901275	Junction	Hippocampus
chr15:75361192-75361285(-)	ENSG00000140400.15	ENSG00000140400	MAN2C1	-0.0057245302538631	2.40442792770172	-0.168769215294833	0.866071144893597	0.984375753901275	Junction	Hippocampus
chr15:42306613-42308221(+)	ENSG00000214013.9	ENSG00000214013	GANC	0.0086612273252694	1.08726213155768	0.16876583686023	0.866073800466617	0.984375753901275	Junction	Hippocampus
chr2:71428652-71431326(+)	ENSG00000075292.18	ENSG00000075292	ZNF638	0.0053216423683606	3.50153177369157	0.168761274530938	0.866077386626524	0.984375753901275	Junction	Hippocampus
chr6:7899682-7904573(-)	ENSG00000239264.8	ENSG00000239264	TXNDC5	0.0078242131634121	1.82983769252971	0.168741780682933	0.866092709544694	0.984375753901275	Junction	Hippocampus
chr11:90214176-90215173(-)	ENSG00000110172.11	ENSG00000110172	CHORDC1	-0.0100065202429528	2.84133487103063	-0.168729660777113	0.866102236284706	0.984375753901275	Junction	Hippocampus
chr18:2544287-2544652(-)	ENSG00000101574.14	ENSG00000101574	METTL4	-0.0139359163932536	-0.416497232036683	-0.168723071596235	0.866107415657663	0.984375753901275	Junction	Hippocampus
chr11:65525715-65525920(+)	ENSG00000142186.16	ENSG00000142186	SCYL1	0.0070285100320817	1.95359690481393	0.168708871997385	0.866118577158461	0.984375753901275	Junction	Hippocampus
chr2:165170549-165176130(-)	ENSG00000153253.15	ENSG00000153253	SCN3A	0.0091900905152861	1.85261676281723	0.168677843318063	0.866142967139995	0.984375753901275	Junction	Hippocampus
chr9:88426592-88448940(+)	ENSG00000106723.16	ENSG00000106723	SPIN1	-0.0046512426714356	4.09038480874608	-0.168669099663975	0.866149840080889	0.984375753901275	Junction	Hippocampus
chr7:123512345-123534491(-)	ENSG00000164675.10	ENSG00000164675	IQUB	0.0135510978216479	-0.221555918059585	0.168656898322996	0.866159430950228	0.984375753901275	Junction	Hippocampus
chr6:17837584-17849376(-)	ENSG00000137177.19	ENSG00000137177	KIF13A	0.0087073663109153	1.46706702728419	0.168655831212595	0.86616026975376	0.984375753901275	Junction	Hippocampus
chr9:77314665-77315252(+)	ENSG00000197969.11	ENSG00000197969	VPS13A	0.0061110531230021	2.23272694083107	0.168653404261097	0.866162177462736	0.984375753901275	Junction	Hippocampus
chr12:46370858-46371177(-)	ENSG00000134294.13	ENSG00000134294	SLC38A2	-0.0070718151176255	3.53118903072599	-0.168631707574824	0.866179232211295	0.984375753901275	Junction	Hippocampus
chr20:17947646-17948889(-)	ENSG00000089006.16	ENSG00000089006	SNX5	-0.0046653176668451	3.31498366498708	-0.168630892889209	0.866179872598707	0.984375753901275	Junction	Hippocampus
chr4:851085-851749(-)	ENSG00000178950.16	ENSG00000178950	GAK	0.0066147124363706	1.55305248007959	0.168616856013356	0.866190906364019	0.984375753901275	Junction	Hippocampus
chr1:204988807-204991291(+)	ENSG00000163531.15	ENSG00000163531	NFASC	0.0060728756280359	2.67620244759509	0.168616657291658	0.866191062570517	0.984375753901275	Junction	Hippocampus
chr12:112233086-112235076(-)	ENSG00000173064.11	ENSG00000173064	HECTD4	-0.00524507310778	2.83301054576529	-0.168605505701829	0.866199828359461	0.984375753901275	Junction	Hippocampus
chr1:94840038-94841999(+)	ENSG00000143036.16	ENSG00000143036	SLC44A3	0.0163235546789669	-0.548259226803919	0.168601441009713	0.866203023444608	0.984375753901275	Junction	Hippocampus
chr19:41869215-41869698(+)	ENSG00000105372.6	ENSG00000105372	RPS19	0.0069503602308346	5.92007320678883	0.16860022090022	0.866203982522283	0.984375753901275	Junction	Hippocampus
chr21:33823654-33826817(+)	ENSG00000205726.14	ENSG00000205726	ITSN1	-0.0054557298684231	2.56345421064014	-0.168590551350204	0.866211583363133	0.984375753901275	Junction	Hippocampus
chr6:36746578-36748220(-)	ENSG00000124772.11	ENSG00000124772	CPNE5	-0.0136739857440071	1.32551742127508	-0.168589573183223	0.866212352261192	0.984375753901275	Junction	Hippocampus
chr2:39343453-39356248(-)	ENSG00000011566.14	ENSG00000011566	MAP4K3	0.0055699092504633	2.38792899418667	0.168587364539078	0.866214088388751	0.984375753901275	Junction	Hippocampus
chr4:13587772-13588721(-)	ENSG00000038219.12	ENSG00000038219	BOD1L1	-0.0054624598282846	2.87588656463161	-0.168576323085487	0.866222767647195	0.984375753901275	Junction	Hippocampus
chr12:128899288-128912423(+)	ENSG00000151948.11	ENSG00000151948	GLT1D1	-0.0082211447604478	1.94386038805666	-0.168574874284178	0.866223906494916	0.984375753901275	Junction	Hippocampus
chr10:97477930-97478303(-)	ENSG00000155229.20	ENSG00000155229	MMS19	-0.00607252998479	1.72539485387194	-0.168574486325606	0.866224211454473	0.984375753901275	Junction	Hippocampus
chr15:45175426-45178164(-)	ENSG00000138606.19	ENSG00000138606	SHF	0.0095143342861321	0.967352380784762	0.168566690206731	0.866230339692819	0.984375753901275	Junction	Hippocampus
chr9:109258298-109263049(-)	ENSG00000095203.14	ENSG00000095203	EPB41L4B	0.0159618018163413	1.01458337920223	0.168564737862636	0.866231874358977	0.984375753901275	Junction	Hippocampus
chr1:206593794-206595717(-)	ENSG00000143486.15	ENSG00000143486	EIF2D	-0.0087082279274203	0.75020315040151	-0.168555310421097	0.866239284932472	0.984375753901275	Junction	Hippocampus
chr3:121730018-121730875(-)	ENSG00000173230.15	ENSG00000173230	GOLGB1	0.0054340073472594	3.05441893232216	0.168509033049447	0.866275662084905	0.984375753901275	Junction	Hippocampus
chr4:105825801-105834460(+)	ENSG00000138780.14	ENSG00000138780	GSTCD	0.012843838219435	-0.316411407873282	0.168483241839023	0.866295935848773	0.984375753901275	Junction	Hippocampus
chr1:237388184-237417048(+)	ENSG00000198626.15	ENSG00000198626	RYR2	-0.0058478473683413	2.85613953379079	-0.168454271478879	0.866318708760465	0.984375753901275	Junction	Hippocampus
chr2:232811352-232812390(+)	ENSG00000204120.14	ENSG00000204120	GIGYF2	-0.0054594374478592	2.11573818292603	-0.168446239257381	0.866325022718648	0.984375753901275	Junction	Hippocampus
chr5:88965916-89094958(+)	ENSG00000248309.6	ENSG00000248309	MEF2C-AS1	-0.0136842011791929	0.0768122799236783	-0.168419158035478	0.866346310753304	0.984375753901275	Junction	Hippocampus
chr2:1979555-1979722(-)	ENSG00000186487.17	ENSG00000186487	MYT1L	0.0057076021027073	2.9105629459158	0.168416310318399	0.866348549295321	0.984375753901275	Junction	Hippocampus
chr7:128498143-128500902(+)	ENSG00000165055.15	ENSG00000165055	METTL2B	0.0129665752693649	0.685733569690635	0.168409780276736	0.866353682454197	0.984375753901275	Junction	Hippocampus
chr3:195985790-195986518(-)	ENSG00000185485.14	ENSG00000185485	SDHAP1	-0.0225476115974261	-0.238740745382742	-0.168401780043887	0.866359971314018	0.984375753901275	Junction	Hippocampus
chr8:38116726-38119269(+)	ENSG00000129691.15	ENSG00000129691	ASH2L	-0.0056345951679646	2.28303566830346	-0.168391577927165	0.866367991053161	0.984375753901275	Junction	Hippocampus
chr15:91293172-91294407(+)	ENSG00000185518.11	ENSG00000185518	SV2B	0.035932380865283	-1.70725738392987	0.16838552608534	0.866372748326645	0.984375753901275	Junction	Hippocampus
chr4:6081756-6084845(-)	ENSG00000152969.17	ENSG00000152969	JAKMIP1	-0.0056342241090055	4.05996125187902	-0.168367072340711	0.866387254603272	0.984375753901275	Junction	Hippocampus
chr6:8080031-8090185(-)	ENSG00000124802.11	ENSG00000124802	EEF1E1	0.005919835445629	2.11840551644179	0.168361430427453	0.866391689655481	0.984375753901275	Junction	Hippocampus
chr7:100681772-100681863(-)	ENSG00000146830.9	ENSG00000146830	GIGYF1	0.0111690984205031	0.150510809585082	0.16835721892783	0.866395000276433	0.984375753901275	Junction	Hippocampus
chr20:3200455-3203212(-)	ENSG00000198171.12	ENSG00000198171	DDRGK1	-0.0063323036844779	2.52684493641317	-0.16835553090022	0.866396327220006	0.984375753901275	Junction	Hippocampus
chr5:34179098-34182679(-)	ENSG00000215158.9	ENSG00000215158	RP11-1023L17.1	-0.0318173448818888	-1.04161072244709	-0.168344804347917	0.866404759276723	0.984375753901275	Junction	Hippocampus
chr9:5714004-5720181(+)	ENSG00000107036.11	ENSG00000107036	RIC1	0.0074491538042592	1.24187284994404	0.168340541613449	0.866408110182332	0.984375753901275	Junction	Hippocampus
chr5:137770084-137771317(-)				-0.0139181506368414	-0.669872516210746	-0.168327568671187	0.86641830813591	0.984375753901275	Junction	Hippocampus
chr14:105491701-105492106(+)	ENSG00000257341.5	ENSG00000257341	AL928654.7	-0.0142467347139344	-0.556423629162649	-0.168322355833116	0.866422405923533	0.984375753901275	Junction	Hippocampus
chr10:103693057-103724269(-)	ENSG00000107957.16	ENSG00000107957	SH3PXD2A	0.0101478998824948	0.491646379505491	0.168310757014832	0.866431523713265	0.984375753901275	Junction	Hippocampus
chr12:81283040-81284240(-)	ENSG00000139220.16	ENSG00000139220	PPFIA2	0.0085671870323668	3.03117856008229	0.168305210443821	0.866435883859285	0.984375753901275	Junction	Hippocampus
chr2:9436362-9440490(+)	ENSG00000119203.13	ENSG00000119203	CPSF3	0.0070604216092082	1.37622062446355	0.168295843985075	0.866443246819054	0.984375753901275	Junction	Hippocampus
chr12:100312654-100313421(+)	ENSG00000136021.18	ENSG00000136021	SCYL2	-0.0055559555256474	2.63718610301131	-0.168291785243502	0.866446437393589	0.984375753901275	Junction	Hippocampus
chr5:110605359-110606163(-)	ENSG00000186952.14	ENSG00000186952	TMEM232	0.0077760469335807	1.58185910631303	0.168256313540197	0.866474321773191	0.984375753901275	Junction	Hippocampus
chr4:147881933-147906637(+)	ENSG00000071205.11	ENSG00000071205	ARHGAP10	0.0114710030222681	0.700448783475926	0.168247985522961	0.866480868469017	0.984375753901275	Junction	Hippocampus
chr2:210436393-210437689(-)	ENSG00000115365.11	ENSG00000115365	LANCL1	0.0058422491064671	3.9527183768995	0.168243386731416	0.866484483605895	0.984375753901275	Junction	Hippocampus
chr16:19860545-19861836(-)	ENSG00000167191.11	ENSG00000167191	GPRC5B	-0.0059677205539957	5.0848138561242	-0.168225733213647	0.86649836116531	0.984375753901275	Junction	Hippocampus
chr1:27894398-27897004(-)	ENSG00000117748.9	ENSG00000117748	RPA2	-0.0060413956934645	2.90850193994196	-0.168192278889961	0.866524659967154	0.984375753901275	Junction	Hippocampus
chr3:47406047-47406324(+)	ENSG00000076201.14	ENSG00000076201	PTPN23	-0.0075994688546908	1.72161727900268	-0.168186033994064	0.866529569163079	0.984375753901275	Junction	Hippocampus
chr11:113744041-113747530(-)	ENSG00000086827.8	ENSG00000086827	ZW10	-0.0087185077310121	0.588672631656718	-0.16817560655165	0.866537766326108	0.984375753901275	Junction	Hippocampus
chr19:48085113-48088685(-)	ENSG00000105499.13	ENSG00000105499	PLA2G4C	-0.0098904677892442	1.7357517372776	-0.168150593738267	0.866557429318584	0.984375753901275	Junction	Hippocampus
chr19:38152968-38162252(+)	ENSG00000105738.10	ENSG00000105738	SIPA1L3	-0.0100381876633539	1.0366000863794	-0.168148531031732	0.866559050850518	0.984375753901275	Junction	Hippocampus
chr19:55265983-55266130(-)	ENSG00000133265.10	ENSG00000133265	HSPBP1	0.0066360527119397	2.23281428004042	0.168147138999224	0.866560145153456	0.984375753901275	Junction	Hippocampus
chr19:47072122-47072351(-)	ENSG00000130749.9	ENSG00000130749	ZC3H4	0.0130533943057566	-0.605546240815677	0.168145262610714	0.866561620218165	0.984375753901275	Junction	Hippocampus
chr9:70282584-70286199(+)	ENSG00000198887.8	ENSG00000198887	SMC5	0.0071993007327117	2.09896931858194	0.168144202333491	0.866562453722469	0.984375753901275	Junction	Hippocampus
chr12:71580424-71582455(+)	ENSG00000139292.12	ENSG00000139292	LGR5	-0.0162566021512042	-0.605705979222486	-0.168123617583315	0.866578635819763	0.984375753901275	Junction	Hippocampus
chr9:130630789-130631556(+)	ENSG00000107164.15	ENSG00000107164	FUBP3	0.0069990792460536	1.71465496504617	0.168115372046406	0.866585117822392	0.984375753901275	Junction	Hippocampus
chr13:76992272-76995062(+)	ENSG00000102805.14	ENSG00000102805	CLN5	-0.0101224700166686	0.523808189841745	-0.168107308566548	0.866591456714577	0.984375753901275	Junction	Hippocampus
chr2:209839431-209840541(+)	ENSG00000144406.18	ENSG00000144406	UNC80	-0.0064687945352509	2.82391771810417	-0.168101029941083	0.866596392496486	0.984375753901275	Junction	Hippocampus
chr4:84820187-84821083(-)	ENSG00000163625.15	ENSG00000163625	WDFY3	-0.0044843702181381	3.45765994404021	-0.16810074798476	0.866596614149409	0.984375753901275	Junction	Hippocampus
chr18:63128760-63318081(-)	ENSG00000171791.12	ENSG00000171791	BCL2	-0.0113559842135982	0.501389129144721	-0.168087336813284	0.866607157019164	0.984375753901275	Junction	Hippocampus
chr12:15524966-15526141(+)	ENSG00000151490.13	ENSG00000151490	PTPRO	-0.0072369488921816	2.4511347377768	-0.168083984206593	0.866609792593967	0.984375753901275	Junction	Hippocampus
chr7:729848-740818(+)	ENSG00000164818.15	ENSG00000164818	DNAAF5	0.0144703106120447	-0.883277922957728	0.168080486618474	0.866612542144179	0.984375753901275	Junction	Hippocampus
chr19:13453016-13455106(-)	ENSG00000141837.19	ENSG00000141837	CACNA1A	-0.0080730014823924	2.22042769952472	-0.168073650616668	0.866617916117883	0.984375753901275	Junction	Hippocampus
chr19:2435172-2438162(-)	ENSG00000176619.11	ENSG00000176619	LMNB2	-0.010792217195315	0.320797308031558	-0.168069793083485	0.866620948636182	0.984375753901275	Junction	Hippocampus
chr17:60211515-60212023(-)	ENSG00000170832.12	ENSG00000170832	USP32	0.0054843805309395	3.00744544166625	0.168065338396063	0.866624450597135	0.984375753901275	Junction	Hippocampus
chr5:109729514-109755328(+)	ENSG00000112893.9	ENSG00000112893	MAN2A1	0.0067639406719917	3.33950735703503	0.168064414253618	0.866625177093053	0.984375753901275	Junction	Hippocampus
chr17:81700601-81700694(+)	ENSG00000185359.12	ENSG00000185359	HGS	-0.0072217597576365	1.2800687560091	-0.168063989567282	0.866625510951676	0.984375753901275	Junction	Hippocampus
chr3:58403911-58408923(+)	ENSG00000168297.15	ENSG00000168297	PXK	0.0073674857450517	3.64107068375927	0.16806065723572	0.866628130597953	0.984375753901275	Junction	Hippocampus
chr12:57196278-57196981(+)	ENSG00000123384.13	ENSG00000123384	LRP1	-0.0066066494344358	2.85652629257502	-0.168059217616997	0.866629262326077	0.984375753901275	Junction	Hippocampus
chr15:49028683-49032964(-)	ENSG00000138593.8	ENSG00000138593	SECISBP2L	0.0055925860777643	3.94232333381009	0.168030082641675	0.866652166276514	0.984375753901275	Junction	Hippocampus
chr17:80223338-80225836(+)	ENSG00000181045.14	ENSG00000181045	SLC26A11	-0.0125488607953185	0.202161598580522	-0.168028002632154	0.866653801443859	0.984375753901275	Junction	Hippocampus
chr16:67178108-67178198(-)	ENSG00000196123.12	ENSG00000196123	KIAA0895L	0.0101061201946634	0.652349899205452	0.168017383058253	0.866662149866722	0.984375753901275	Junction	Hippocampus
chr3:53184975-53185603(+)	ENSG00000163932.13	ENSG00000163932	PRKCD	-0.0111810497593684	1.10869097415873	-0.168014984646829	0.866664035344889	0.984375753901275	Junction	Hippocampus
chr12:123331376-123334052(-)	ENSG00000139697.12	ENSG00000139697	SBNO1	0.0061665345665095	3.07797581927944	0.168010608697596	0.866667475439177	0.984375753901275	Junction	Hippocampus
chr7:32621073-32623360(-)	ENSG00000229358.3	ENSG00000229358	DPY19L1P1	0.0155906734727735	-0.393526118765173	0.168002805395948	0.866673609907276	0.984375753901275	Junction	Hippocampus
chr19:43614435-43619557(-)	ENSG00000131116.11	ENSG00000131116	ZNF428	0.008340334243423	1.97178287221687	0.167998286086225	0.86667716270984	0.984375753901275	Junction	Hippocampus
chr17:7220677-7220765(+)	ENSG00000072778.19	ENSG00000072778	ACADVL	0.0043873573225832	3.92253912474138	0.167997298567519	0.866677939036499	0.984375753901275	Junction	Hippocampus
chr13:27429967-27430532(+)	ENSG00000122034.13	ENSG00000122034	GTF3A	0.0058176729052017	3.36320693049691	0.167986948778201	0.866686075414051	0.984375753901275	Junction	Hippocampus
chr3:47987434-47998637(-)	ENSG00000047849.21	ENSG00000047849	MAP4	-0.007199433298177	2.22269290350927	-0.167986913162959	0.866686103412622	0.984375753901275	Junction	Hippocampus
chr3:150545779-150546051(-)	ENSG00000120742.10	ENSG00000120742	SERP1	0.006233957951038	3.35170343629762	0.167978297344463	0.866692876658186	0.984375753901275	Junction	Hippocampus
chr11:62150208-62151761(+)	ENSG00000149503.12	ENSG00000149503	INCENP	0.0078975582396256	0.945687821125258	0.167967549009431	0.866701326375568	0.984375753901275	Junction	Hippocampus
chr15:84655410-84657175(-)	ENSG00000197696.9	ENSG00000197696	NMB	0.0136226783337901	0.444247780053812	0.167966471254363	0.866702173644914	0.984375753901275	Junction	Hippocampus
chr16:70988513-70991317(-)	ENSG00000157423.17	ENSG00000157423	HYDIN	0.0162674830961062	-1.02262884580001	0.167942461103867	0.866721049090831	0.984375753901275	Junction	Hippocampus
chr19:18911072-18912983(-)	ENSG00000105669.13	ENSG00000105669	COPE	-0.0058520775318487	3.00358097754659	-0.167933891415872	0.866727786121738	0.984375753901275	Junction	Hippocampus
chr16:28825842-28826239(+)	ENSG00000168488.18	ENSG00000168488	ATXN2L	0.0065213569440845	2.75166304175139	0.167931990463863	0.866729280549975	0.984375753901275	Junction	Hippocampus
chr17:41835117-41835202(-)	ENSG00000141698.16	ENSG00000141698	NT5C3B	-0.0061308284958942	2.39023770053211	-0.167928865454074	0.866731737268938	0.984375753901275	Junction	Hippocampus
chr17:2033658-2033778(+)	ENSG00000108963.17	ENSG00000108963	DPH1	0.00962750456203	0.737041615780729	0.167927350088529	0.866732928570398	0.984375753901275	Junction	Hippocampus
chrX:54202194-54232808(-)	ENSG00000196632.10	ENSG00000196632	WNK3	0.0137742709355033	-0.584775045653895	0.167927165362331	0.866733073792534	0.984375753901275	Junction	Hippocampus
chr3:142172457-142177481(-)	ENSG00000175066.15	ENSG00000175066	GK5	-0.0083042285193633	1.203071028886	-0.167923006926865	0.866736342939558	0.984375753901275	Junction	Hippocampus
chr17:19329648-19331852(+)	ENSG00000072134.15	ENSG00000072134	EPN2	0.006676292504631	2.93959883300479	0.167916772992496	0.86674124374083	0.984375753901275	Junction	Hippocampus
chr11:120445465-120446402(+)	ENSG00000196914.8	ENSG00000196914	ARHGEF12	-0.0050070335142664	4.40415706485608	-0.167915905399761	0.866741925798399	0.984375753901275	Junction	Hippocampus
chr21:44377774-44378996(+)	ENSG00000142185.16	ENSG00000142185	TRPM2	-0.0116011680075833	0.26847592080666	-0.167910802608638	0.866745937356954	0.984375753901275	Junction	Hippocampus
chr11:64318387-64320864(+)	ENSG00000126432.13	ENSG00000126432	PRDX5	-0.0116826512444196	1.13913007106607	-0.167907165360352	0.866748796781308	0.984375753901275	Junction	Hippocampus
chr1:103663012-103664330(+)	ENSG00000237763.9	ENSG00000237763	AMY1A	-0.0158045895524696	-0.474255678055771	-0.167900064530489	0.866754379106901	0.984375753901275	Junction	Hippocampus
chr15:42830079-42840359(-)	ENSG00000128881.16	ENSG00000128881	TTBK2	0.005119019562701	3.04057304176588	0.167891216862107	0.86676133472095	0.984375753901275	Junction	Hippocampus
chr15:33871031-33875924(-)	ENSG00000169857.7	ENSG00000169857	AVEN	0.0112320807688803	0.164697224892649	0.167888527713705	0.866763448802962	0.984375753901275	Junction	Hippocampus
chr13:75800883-75804288(+)	ENSG00000261553.5	ENSG00000261553	RP11-29G8.3	-0.0076674222494383	2.45124792508244	-0.167881783429423	0.866768750846312	0.984375753901275	Junction	Hippocampus
chr1:946287-946401(-)	ENSG00000188976.10	ENSG00000188976	NOC2L	-0.0060361364704165	1.89267644205725	-0.167858441330321	0.866787101367953	0.984375753901275	Junction	Hippocampus
chr2:233290354-233292127(+)	ENSG00000085978.21	ENSG00000085978	ATG16L1	0.0090313456440238	1.60980624454476	0.167855459983986	0.866789445175226	0.984375753901275	Junction	Hippocampus
chr17:27294436-27301787(+)	ENSG00000109046.14	ENSG00000109046	WSB1	-0.0067242363046103	4.37286933386177	-0.167853281116418	0.866791158108678	0.984375753901275	Junction	Hippocampus
chr7:34949899-34954697(-)	ENSG00000173852.14	ENSG00000173852	DPY19L1	-0.0143330966045119	1.43012769867023	-0.16783732887904	0.866803699101592	0.984375753901275	Junction	Hippocampus
chr11:34970287-34978123(+)	ENSG00000110435.11	ENSG00000110435	PDHX	0.0051609783569911	2.62161082461692	0.167837024033885	0.866803938758643	0.984375753901275	Junction	Hippocampus
chr1:19257522-19257832(+)	ENSG00000053372.4	ENSG00000053372	MRTO4	0.006035922560822	2.19841836489532	0.167829640059332	0.866809743747432	0.984375753901275	Junction	Hippocampus
chr4:77055381-77055961(-)	ENSG00000118816.9	ENSG00000118816	CCNI	-0.0057458486192439	5.44406359586567	-0.167790296980771	0.866840673841536	0.984395525556266	Junction	Hippocampus
chr11:9748057-9749086(+)	ENSG00000133789.14	ENSG00000133789	SWAP70	-0.0071091141961289	1.77937213806205	-0.167789891098034	0.866840992932814	0.984395525556266	Junction	Hippocampus
chr17:2670332-2672654(+)	ENSG00000007168.12	ENSG00000007168	PAFAH1B1	0.0036703130853844	5.15126160898467	0.167765276930046	0.866860343799802	0.984400338968025	Junction	Hippocampus
chr3:98521438-98521652(-)	ENSG00000080822.16	ENSG00000080822	CLDND1	0.0155096814103701	0.910100100208769	0.167747394233863	0.866874402650469	0.984400338968025	Junction	Hippocampus
chr1:100133316-100136881(+)	ENSG00000122435.9	ENSG00000122435	TRMT13	0.0100992148717877	0.966976320131515	0.167747377427204	0.866874415863391	0.984400338968025	Junction	Hippocampus
chr6:122452058-122453769(-)	ENSG00000111897.6	ENSG00000111897	SERINC1	-0.0045000563298348	6.44892958018759	-0.167703203039115	0.866909144651589	0.984400338968025	Junction	Hippocampus
chr8:13115658-13276261(-)	ENSG00000164741.14	ENSG00000164741	DLC1	-0.0190237130822575	-0.859242032094363	-0.167701667369296	0.866910351961053	0.984400338968025	Junction	Hippocampus
chr15:33550317-33562836(+)	ENSG00000198838.13	ENSG00000198838	RYR3	0.0074271884659269	2.99759370714815	0.167695133450402	0.866915488786287	0.984400338968025	Junction	Hippocampus
chr8:47914065-47915327(-)	ENSG00000253729.7	ENSG00000253729	PRKDC	0.0044636883566561	3.10660174063475	0.16768837369276	0.866920803166984	0.984400338968025	Junction	Hippocampus
chr2:53923420-53925538(-)	ENSG00000068878.14	ENSG00000068878	PSME4	-0.0070696546216073	1.6337371790073	-0.167660439720406	0.866942764338412	0.984400338968025	Junction	Hippocampus
chr14:24115393-24115542(+)	ENSG00000100897.17	ENSG00000100897	DCAF11	0.0138193574804514	-0.182230077395408	0.167659929518972	0.866943165450283	0.984400338968025	Junction	Hippocampus
chr20:25290623-25292405(+)	ENSG00000100994.11	ENSG00000100994	PYGB	-0.0059159641559195	3.43290948823236	-0.167643750515916	0.866955885130931	0.984400338968025	Junction	Hippocampus
chr11:77119153-77120712(+)	ENSG00000149260.15	ENSG00000149260	CAPN5	0.0122216856853954	-0.310043988556137	0.167637892865667	0.866960490333009	0.984400338968025	Junction	Hippocampus
chr3:27287744-27290616(-)	ENSG00000163491.16	ENSG00000163491	NEK10	0.0090102119202524	1.13304833629054	0.167612797325737	0.866980220144174	0.984400338968025	Junction	Hippocampus
chr11:70502287-70502795(-)	ENSG00000162105.17	ENSG00000162105	SHANK2	0.0072023987713905	2.02931650458988	0.167604562164212	0.866986694547089	0.984400338968025	Junction	Hippocampus
chr12:76378551-76384253(-)	ENSG00000091039.16	ENSG00000091039	OSBPL8	0.0048201983906383	3.42745907303463	0.167559028890171	0.867022492520576	0.984400338968025	Junction	Hippocampus
chr22:41130004-41131387(+)	ENSG00000100393.11	ENSG00000100393	EP300	-0.0051249186265835	2.59774286063296	-0.167557258483404	0.867023884408766	0.984400338968025	Junction	Hippocampus
chr12:71894884-71895946(+)	ENSG00000121749.15	ENSG00000121749	TBC1D15	-0.0065549134148168	2.74862119026261	-0.167549379652613	0.867030078725584	0.984400338968025	Junction	Hippocampus
chr1:155233194-155233319(+)	ENSG00000236675.1	ENSG00000236675	MTX1P1	0.0142550566061368	-0.426865917289283	0.167542498793212	0.86703548844653	0.984400338968025	Junction	Hippocampus
chr1:235161068-235161173(-)	ENSG00000188739.14	ENSG00000188739	RBM34	0.0058627451407576	2.44837265306301	0.167534169690992	0.86704203678209	0.984400338968025	Junction	Hippocampus
chr6:169756809-169758967(+)	ENSG00000130023.15	ENSG00000130023	ERMARD	-0.0083266349644841	1.19462124604471	-0.16753043991282	0.867044969134597	0.984400338968025	Junction	Hippocampus
chr16:2254064-2255584(-)	ENSG00000205937.11	ENSG00000205937	RNPS1	-0.0078197974116467	2.16074186273722	-0.167515383286597	0.867056806676475	0.984400338968025	Junction	Hippocampus
chr2:204686283-204965151(+)	ENSG00000116117.17	ENSG00000116117	PARD3B	-0.0105715751522461	0.817786106508413	-0.167511719868747	0.867059686865553	0.984400338968025	Junction	Hippocampus
chr1:2498829-2499083(+)	ENSG00000149527.17	ENSG00000149527	PLCH2	0.0117370203303078	1.68039692601663	0.167510753699275	0.867060446470915	0.984400338968025	Junction	Hippocampus
chr10:74314746-74394140(+)	ENSG00000156110.13	ENSG00000156110	ADK	0.0061029256943483	1.93746922601782	0.167491272113641	0.867075762978782	0.984400338968025	Junction	Hippocampus
chr16:19021797-19023112(+)	ENSG00000170537.12	ENSG00000170537	TMC7	-0.0126176697473442	-2.32643616339259e-05	-0.167486587807892	0.867079445807931	0.984400338968025	Junction	Hippocampus
chr13:77243161-77243805(-)	ENSG00000005810.17	ENSG00000005810	MYCBP2	0.0038357993325548	4.54416113377534	0.167484911259235	0.867080763921199	0.984400338968025	Junction	Hippocampus
chr16:19045439-19047062(+)	ENSG00000170537.12	ENSG00000170537	TMC7	-0.0122104162937458	0.437318449016353	-0.167480300341103	0.867084389056416	0.984400338968025	Junction	Hippocampus
chr8:140291079-140300468(-)	ENSG00000167632.14	ENSG00000167632	TRAPPC9	0.0058258646045374	2.09790613001784	0.167465878673579	0.867095727487693	0.984400338968025	Junction	Hippocampus
chr13:113474255-113480574(-)	ENSG00000150401.14	ENSG00000150401	DCUN1D2	-0.0092888873326904	1.44792619310789	-0.167453168529206	0.867105720328433	0.984400338968025	Junction	Hippocampus
chr16:8768974-8772779(+)	ENSG00000183044.11	ENSG00000183044	ABAT	-0.0078790667194335	3.38415594096157	-0.167450954680649	0.867107460880162	0.984400338968025	Junction	Hippocampus
chr3:37121692-37129062(-)	ENSG00000093167.17	ENSG00000093167	LRRFIP2	-0.0123926859295288	0.189600632937548	-0.167448133978904	0.867109678547382	0.984400338968025	Junction	Hippocampus
chr1:155962223-155962592(-)	ENSG00000116584.17	ENSG00000116584	ARHGEF2	0.0063812156638242	2.3720962141021	0.167438471875624	0.86711727500887	0.984400338968025	Junction	Hippocampus
chr2:166045325-166046769(-)	ENSG00000144285.16	ENSG00000144285	SCN1A	-0.0162893093587839	-0.770087090028832	-0.16743708781746	0.867118363173008	0.984400338968025	Junction	Hippocampus
chr4:83453946-83455396(-)	ENSG00000163312.10	ENSG00000163312	HELQ	-0.011237861329926	-0.258279921621147	-0.167428906402554	0.867124795510665	0.984400338968025	Junction	Hippocampus
chr14:24164956-24165846(+)	ENSG00000259529.1	ENSG00000259529	RP11-468E2.4	-0.0109343999429392	0.64639728749099	-0.167411363543067	0.86713858797085	0.984400338968025	Junction	Hippocampus
chrX:32644314-32644963(-)	ENSG00000198947.15	ENSG00000198947	DMD	0.0065528991681184	3.05742490398845	0.167402797905893	0.867145322418482	0.984400338968025	Junction	Hippocampus
chr16:48362431-48385203(-)	ENSG00000196470.11	ENSG00000196470	SIAH1	-0.0113447208625208	0.253448985959733	-0.16739861146255	0.867148613873988	0.984400338968025	Junction	Hippocampus
chr1:109668501-109668924(+)	ENSG00000213366.12	ENSG00000213366	GSTM2	0.0071150325433583	2.8210043111799	0.167397293418374	0.867149650144017	0.984400338968025	Junction	Hippocampus
chr11:93728822-93729433(+)	ENSG00000166004.14	ENSG00000166004	CEP295	-0.0105061110781176	0.481849472718588	-0.167393317131222	0.867152776373856	0.984400338968025	Junction	Hippocampus
chr1:55110247-55120595(-)	ENSG00000162402.13	ENSG00000162402	USP24	0.0062668029111317	1.65991878665997	0.167381758962691	0.867161863629648	0.984400338968025	Junction	Hippocampus
chr20:35705331-35707119(-)	ENSG00000131051.21	ENSG00000131051	RBM39	0.0049409998446682	4.44903813573933	0.167379635821509	0.867163532886252	0.984400338968025	Junction	Hippocampus
chr11:124879949-124880417(+)	ENSG00000154134.14	ENSG00000154134	ROBO3	0.0119719754058899	0.27552840124799	0.167375125201647	0.86716707922893	0.984400338968025	Junction	Hippocampus
chr16:50293503-50294639(+)	ENSG00000121281.12	ENSG00000121281	ADCY7	-0.0175002948864055	-0.896218301618783	-0.167355671064154	0.867182374505165	0.984400338968025	Junction	Hippocampus
chr1:207770363-207783291(+)	ENSG00000117335.19	ENSG00000117335	CD46	-0.006257566779373	3.01878482942699	-0.167353034247464	0.867184447633024	0.984400338968025	Junction	Hippocampus
chr2:171727968-171728304(+)	ENSG00000077380.15	ENSG00000077380	DYNC1I2	0.0051327267410735	4.12476805462875	0.167353014681846	0.86718446301598	0.984400338968025	Junction	Hippocampus
chr2:218560884-218562672(-)	ENSG00000135913.10	ENSG00000135913	USP37	-0.0094973637720582	0.323721564243205	-0.167352882502856	0.867184566938264	0.984400338968025	Junction	Hippocampus
chr3:122939471-122943435(-)	ENSG00000082684.14	ENSG00000082684	SEMA5B	0.012173142100639	0.774209346871502	0.167351520241548	0.86718563798082	0.984400338968025	Junction	Hippocampus
chr4:1918624-1930625(+)	ENSG00000109685.17	ENSG00000109685	WHSC1	0.0047485089076193	2.96095542095775	0.167347849452781	0.867188524044325	0.984400338968025	Junction	Hippocampus
chr6:42658825-42659655(+)	ENSG00000024048.10	ENSG00000024048	UBR2	0.0064114989462418	1.88329661715268	0.167330795902834	0.867201931983823	0.984400338968025	Junction	Hippocampus
chr11:117439937-117443885(-)	ENSG00000177103.13	ENSG00000177103	DSCAML1	-0.0106507096328162	0.283805573355299	-0.167326919273244	0.867204979895045	0.984400338968025	Junction	Hippocampus
chr9:113392170-113393446(-)	ENSG00000148218.15	ENSG00000148218	ALAD	0.0064082441800536	2.15454621077904	0.167315865047611	0.867213671037641	0.984400338968025	Junction	Hippocampus
chr6:39925846-39927328(-)	ENSG00000124615.17	ENSG00000124615	MOCS1	0.0111069040890578	-0.0829501232657084	0.167311147062324	0.867217380455062	0.984400338968025	Junction	Hippocampus
chr19:58556931-58557062(-)	ENSG00000130725.7	ENSG00000130725	UBE2M	0.004735749367165	3.56307891630398	0.167307434693134	0.867220299229888	0.984400338968025	Junction	Hippocampus
chr10:1096247-1103598(+)	ENSG00000047056.14	ENSG00000047056	WDR37	0.0078099006327818	1.12996523704384	0.167279865903837	0.867241974687036	0.984400338968025	Junction	Hippocampus
chr10:92052440-92081319(-)	ENSG00000107864.14	ENSG00000107864	CPEB3	-0.0073381576742976	1.71424734523343	-0.167278602707393	0.867242967854575	0.984400338968025	Junction	Hippocampus
chr10:3120045-3129818(+)	ENSG00000067057.16	ENSG00000067057	PFKP	-0.007009783674865	4.05307731144179	-0.167269518973395	0.867250109798018	0.984400338968025	Junction	Hippocampus
chr14:50739488-50741581(-)	ENSG00000100503.23	ENSG00000100503	NIN	0.0059101109999973	2.22909465685116	0.167268394506989	0.867250993892858	0.984400338968025	Junction	Hippocampus
chr1:39570003-39571233(-)	ENSG00000090621.13	ENSG00000090621	PABPC4	-0.0071254899134576	1.65013264492036	-0.167256727569966	0.867260166856872	0.984400338968025	Junction	Hippocampus
chr1:21706590-21706743(-)	ENSG00000090686.15	ENSG00000090686	USP48	0.0052949443814074	2.87260235758614	0.167248815190322	0.86726638786353	0.984400338968025	Junction	Hippocampus
chr12:26065388-26067568(+)	ENSG00000123094.15	ENSG00000123094	RASSF8	-0.0063597828023762	2.84166298892511	-0.167243687434867	0.867270419499667	0.984400338968025	Junction	Hippocampus
chr17:82909308-82911757(+)	ENSG00000141556.20	ENSG00000141556	TBCD	-0.0057430175821841	2.31660236730707	-0.16723766458972	0.867275154893751	0.984400338968025	Junction	Hippocampus
chr11:118436945-118468774(+)	ENSG00000118058.20	ENSG00000118058	KMT2A	0.0099928602481952	0.732141694304997	0.167237134214358	0.867275571895628	0.984400338968025	Junction	Hippocampus
chr5:147373295-147375089(+)	ENSG00000169302.14	ENSG00000169302	STK32A	0.0166010104651897	-0.658129242754096	0.167230092453185	0.867281108407505	0.984400338968025	Junction	Hippocampus
chr3:184386160-184386491(+)	ENSG00000090539.15	ENSG00000090539	CHRD	-0.014154236939477	-0.439037180340426	-0.167230028098843	0.867281159005471	0.984400338968025	Junction	Hippocampus
chr6:110962506-110967509(+)	ENSG00000155115.6	ENSG00000155115	GTF3C6	-0.0053119248068466	3.10001985737544	-0.167205677768474	0.867300304251416	0.984401707749469	Junction	Hippocampus
chr9:137373073-137373425(-)	ENSG00000187609.15	ENSG00000187609	EXD3	-0.0152468005249015	-0.618934337225932	-0.167196494625426	0.867307524442015	0.984401707749469	Junction	Hippocampus
chr6:35292788-35292880(+)	ENSG00000065029.14	ENSG00000065029	ZNF76	0.0076092705908886	1.04882347178948	0.167189202198906	0.867313258076114	0.984401707749469	Junction	Hippocampus
chr6:145894978-145910447(-)	ENSG00000146414.15	ENSG00000146414	SHPRH	0.0117225472438771	0.414069055697178	0.167187249030292	0.867314793746417	0.984401707749469	Junction	Hippocampus
chr3:129571845-129572608(-)	ENSG00000004399.12	ENSG00000004399	PLXND1	0.0125747513466651	0.0752582179355327	0.16715797355686	0.86733781151995	0.984401707749469	Junction	Hippocampus
chr11:73914505-73916544(+)	ENSG00000175575.12	ENSG00000175575	PAAF1	-0.007139092404035	2.01336073033239	-0.167157653811776	0.867338062919409	0.984401707749469	Junction	Hippocampus
chr3:74521193-74614390(-)				0.0152736628848934	-0.157162123381482	0.16712258489968	0.867365635920894	0.984401707749469	Junction	Hippocampus
chr7:100892819-100893164(-)	ENSG00000087085.13	ENSG00000087085	ACHE	0.0121295055585274	0.759293221095505	0.167083730958823	0.867396185097929	0.984401707749469	Junction	Hippocampus
chr20:47665954-47666259(-)	ENSG00000196562.14	ENSG00000196562	SULF2	0.0097220371287204	3.22790928800991	0.167077142285384	0.867401365507254	0.984401707749469	Junction	Hippocampus
chr4:75591926-75592145(-)	ENSG00000138769.10	ENSG00000138769	CDKL2	0.0133598311125518	-0.0070778602905434	0.167074801822616	0.867403205720512	0.984401707749469	Junction	Hippocampus
chr1:204443598-204444067(-)	ENSG00000133056.13	ENSG00000133056	PIK3C2B	0.0088105544814991	1.08098545591236	0.167059010669373	0.867415621698277	0.984401707749469	Junction	Hippocampus
chr7:99903316-99903575(-)	ENSG00000146833.15	ENSG00000146833	TRIM4	0.0070037130291008	1.34149495835174	0.16704915185141	0.867423373325135	0.984401707749469	Junction	Hippocampus
chr7:43479745-43492074(+)	ENSG00000002746.14	ENSG00000002746	HECW1	0.0122246692191075	1.63497392539286	0.167032451604322	0.867436504145914	0.984401707749469	Junction	Hippocampus
chr11:698889-700141(+)	ENSG00000177042.14	ENSG00000177042	TMEM80	0.014964313846868	0.338587031013642	0.167030706215648	0.867437876486165	0.984401707749469	Junction	Hippocampus
chr17:44894526-44899368(-)	ENSG00000108883.12	ENSG00000108883	EFTUD2	0.006511052527808	2.39740117968423	0.167030417484639	0.867438103505658	0.984401707749469	Junction	Hippocampus
chr2:27343148-27343307(-)	ENSG00000115207.13	ENSG00000115207	GTF3C2	-0.0068207241866556	1.06473748830953	-0.167021980324841	0.867444737365838	0.984401707749469	Junction	Hippocampus
chr19:45634472-45638504(-)	ENSG00000125746.15	ENSG00000125746	EML2	-0.0065237942528804	2.18264932971469	-0.167020976875307	0.867445526345699	0.984401707749469	Junction	Hippocampus
chr14:21230367-21230996(-)	ENSG00000092199.17	ENSG00000092199	HNRNPC	-0.0044902443293583	5.35612888675152	-0.166997338346316	0.867464112593611	0.984401707749469	Junction	Hippocampus
chr10:119123570-119129514(+)	ENSG00000119979.16	ENSG00000119979	FAM45A	0.006515808999109	1.80920506046968	0.166963343186694	0.86749084207045	0.984401707749469	Junction	Hippocampus
chr17:7934547-7934988(+)	ENSG00000170037.13	ENSG00000170037	CNTROB	0.0118136341588893	-0.152970600913944	0.166959882651147	0.867493563004718	0.984401707749469	Junction	Hippocampus
chr16:58186857-58196732(-)	ENSG00000070770.8	ENSG00000070770	CSNK2A2	0.0071394166929011	2.3081749974342	0.166955988800508	0.867496624645906	0.984401707749469	Junction	Hippocampus
chr17:81622279-81629724(-)	ENSG00000182446.13	ENSG00000182446	NPLOC4	0.0082565709368083	1.65714129677885	0.166955188318138	0.867497254046205	0.984401707749469	Junction	Hippocampus
chr1:35014889-35014987(-)	ENSG00000271741.1	ENSG00000271741	RP11-244H3.4	0.0076878253569073	0.822736435773508	0.166942079181357	0.867507561461489	0.984401707749469	Junction	Hippocampus
chr10:101611411-101611627(-)	ENSG00000107829.13	ENSG00000107829	FBXW4	0.0064106399834897	1.89153010635635	0.166939306527137	0.867509741539168	0.984401707749469	Junction	Hippocampus
chr1:43166920-43167159(-)	ENSG00000117395.11	ENSG00000117395	EBNA1BP2	0.0057915804536949	3.24314882535335	0.166936254724542	0.867512141106308	0.984401707749469	Junction	Hippocampus
chr17:48051629-48056385(+)	ENSG00000082641.15	ENSG00000082641	NFE2L1	0.0052523379881549	3.76828152998227	0.166933650828209	0.867514188495299	0.984401707749469	Junction	Hippocampus
chr10:68749686-68753851(+)	ENSG00000060339.13	ENSG00000060339	CCAR1	-0.0063717214594777	1.42148729467289	-0.166912416418158	0.867530884699193	0.984401707749469	Junction	Hippocampus
chr8:25334197-25336238(+)	ENSG00000147459.17	ENSG00000147459	DOCK5	0.0093255621054854	1.68402590882358	0.16691195852514	0.867531244732227	0.984401707749469	Junction	Hippocampus
chr15:39992230-39992768(+)	ENSG00000128829.11	ENSG00000128829	EIF2AK4	-0.0061349844137097	1.98281646583481	-0.166910852806879	0.867532114138696	0.984401707749469	Junction	Hippocampus
chr4:127930818-127932984(-)	ENSG00000164073.9	ENSG00000164073	MFSD8	0.0067627561426901	1.42652794610283	0.166892663265887	0.867546416272155	0.984401707749469	Junction	Hippocampus
chr2:72182906-72184074(-)	ENSG00000144036.15	ENSG00000144036	EXOC6B	-0.0079846509328434	1.01429202731865	-0.166883089462084	0.86755394401229	0.984401707749469	Junction	Hippocampus
chr11:92805350-92806361(+)	ENSG00000165323.15	ENSG00000165323	FAT3	0.0069800457365164	2.23312042680766	0.166873478959808	0.86756150062002	0.984401707749469	Junction	Hippocampus
chr4:107945606-107947375(+)	ENSG00000155016.17	ENSG00000155016	CYP2U1	-0.0070801002047836	1.46508602380796	-0.166870903317427	0.867563525814792	0.984401707749469	Junction	Hippocampus
chr19:7642824-7642982(+)	ENSG00000268400.5	ENSG00000268400	CTD-3214H19.4	-0.0165259434330697	-0.889254950063065	-0.166867825319083	0.867565946006799	0.984401707749469	Junction	Hippocampus
chr4:48832683-48833400(+)	ENSG00000109180.14	ENSG00000109180	OCIAD1	-0.00362098484709	4.9896096757007	-0.166867315948813	0.867566346518458	0.984401707749469	Junction	Hippocampus
chr3:179690302-179701007(+)	ENSG00000058056.8	ENSG00000058056	USP13	0.0120184904555028	-0.0014735171731661	0.166862586618907	0.867570065134782	0.984401707749469	Junction	Hippocampus
chr1:77161712-77163845(-)	ENSG00000142892.14	ENSG00000142892	PIGK	0.0065893319467721	2.31726565871107	0.16685746171706	0.86757409478798	0.984401707749469	Junction	Hippocampus
chr12:9074784-9076755(-)	ENSG00000175899.14	ENSG00000175899	A2M	0.0089587706467727	3.63260994336342	0.166857068800835	0.867574403733771	0.984401707749469	Junction	Hippocampus
chr17:39186930-39187478(-)	ENSG00000067191.15	ENSG00000067191	CACNB1	-0.0056876094709392	2.98968125532517	-0.16683297451875	0.867593348846755	0.984401707749469	Junction	Hippocampus
chr3:52520550-52520641(+)	ENSG00000010327.10	ENSG00000010327	STAB1	-0.019457676467465	-0.178630831570537	-0.166820963897784	0.867602792716365	0.984401707749469	Junction	Hippocampus
chr10:110100849-110112776(+)	ENSG00000148700.14	ENSG00000148700	ADD3	-0.0059300479754232	5.11527030376818	-0.166814135120618	0.867608162145884	0.984401707749469	Junction	Hippocampus
chr19:33511156-33512592(-)	ENSG00000124299.13	ENSG00000124299	PEPD	0.0068411115275085	2.06297612319497	0.16681075460431	0.867610820229332	0.984401707749469	Junction	Hippocampus
chr2:233512623-233519613(-)	ENSG00000085982.13	ENSG00000085982	USP40	0.0083294906297006	0.787743806970111	0.166796579638322	0.867621965952157	0.984401707749469	Junction	Hippocampus
chr9:120411475-120415039(-)	ENSG00000136861.17	ENSG00000136861	CDK5RAP2	-0.0084630607462978	0.884473524147348	-0.166793224688616	0.86762460394045	0.984401707749469	Junction	Hippocampus
chr3:121897530-121911573(+)	ENSG00000163406.10	ENSG00000163406	SLC15A2	-0.0117101163997001	1.0340517129189	-0.166792527486675	0.867625152148723	0.984401707749469	Junction	Hippocampus
chr12:54509760-54509847(+)	ENSG00000123338.12	ENSG00000123338	NCKAP1L	0.0162644569281321	-0.407688158006273	0.166785703760495	0.867630517632195	0.984401707749469	Junction	Hippocampus
chr17:4542742-4542912(-)	ENSG00000132382.14	ENSG00000132382	MYBBP1A	0.0089750288666238	0.961422362204586	0.16677601176583	0.867638138440479	0.984401707749469	Junction	Hippocampus
chr2:115791180-115791286(+)	ENSG00000175497.16	ENSG00000175497	DPP10	-0.0090057853338854	2.24499839367777	-0.166773344249192	0.867640235909018	0.984401707749469	Junction	Hippocampus
chr19:1053532-1053787(+)	ENSG00000064687.12	ENSG00000064687	ABCA7	0.0157620690952249	-0.757884527412459	0.166770403804555	0.867642547981949	0.984401707749469	Junction	Hippocampus
chr15:89155535-89175811(+)	ENSG00000140526.17	ENSG00000140526	ABHD2	-0.0058071255731797	3.39825634647821	-0.166755444079816	0.867654310837794	0.984401707749469	Junction	Hippocampus
chr10:103735809-103767093(-)	ENSG00000107957.16	ENSG00000107957	SH3PXD2A	-0.0081879848333449	1.15404066566199	-0.166752251838466	0.867656820906157	0.984401707749469	Junction	Hippocampus
chr8:52657909-52657997(-)	ENSG00000023287.12	ENSG00000023287	RB1CC1	0.0053626624152134	3.87918997360197	0.166749614524174	0.867658894634824	0.984401707749469	Junction	Hippocampus
chr3:142423643-142425221(-)	ENSG00000114127.10	ENSG00000114127	XRN1	0.0076783151056275	1.7540739496588	0.166741138340817	0.86766555949111	0.984401707749469	Junction	Hippocampus
chr8:42943446-42950387(+)	ENSG00000168172.8	ENSG00000168172	HOOK3	-0.00480343132968	2.68839382278478	-0.16673664382461	0.867669093550698	0.984401707749469	Junction	Hippocampus
chr1:23431126-23431695(-)	ENSG00000088280.18	ENSG00000088280	ASAP3	0.012411380475771	-0.176597714310873	0.166735513904957	0.867669982012343	0.984401707749469	Junction	Hippocampus
chr11:77116304-77118156(+)	ENSG00000149260.15	ENSG00000149260	CAPN5	0.0096327244696493	0.874638096684464	0.166734229119209	0.8676709922462	0.984401707749469	Junction	Hippocampus
chr10:133364726-133365975(-)	ENSG00000127884.4	ENSG00000127884	ECHS1	0.0044823282250618	4.20208288003303	0.166726873450945	0.8676767760514	0.984401707749469	Junction	Hippocampus
chr5:139880975-139887339(-)	ENSG00000158458.19	ENSG00000158458	NRG2	-0.0098326214935405	0.430985030996303	-0.166713116761344	0.867687593036395	0.98440338880073	Junction	Hippocampus
chr19:2269745-2271781(+)	ENSG00000104904.12	ENSG00000104904	OAZ1	0.0169874133426879	-0.141724709110667	0.166707389052259	0.867692096783004	0.98440338880073	Junction	Hippocampus
chr3:14479186-14481670(+)	ENSG00000131389.16	ENSG00000131389	SLC6A6	-0.011086524871823	0.947314111920107	-0.16668576056758	0.867709103484244	0.984410254980382	Junction	Hippocampus
chr12:56346204-56346441(-)	ENSG00000170581.13	ENSG00000170581	STAT2	-0.006628309779892	2.88909035467913	-0.16665771220903	0.867731158290274	0.984410254980382	Junction	Hippocampus
chr1:43553942-43569589(+)	ENSG00000142949.16	ENSG00000142949	PTPRF	0.0065372051525796	2.74320417949026	0.166656875206688	0.867731816438194	0.984410254980382	Junction	Hippocampus
chr19:44992401-44992610(+)	ENSG00000104853.15	ENSG00000104853	CLPTM1	0.0095252559504847	1.67054217185797	0.16665288688473	0.867734952518859	0.984410254980382	Junction	Hippocampus
chr1:118074601-118081100(-)	ENSG00000155761.13	ENSG00000155761	SPAG17	0.0188018814749827	-1.38484944693506	0.16664667221997	0.867739839212263	0.984410254980382	Junction	Hippocampus
chr17:46523156-46523803(+)	ENSG00000238083.7	ENSG00000238083	LRRC37A2	-0.0142850438053734	0.929687597658122	-0.166641790350481	0.867743677910321	0.984410254980382	Junction	Hippocampus
chr12:49802997-49803096(-)	ENSG00000167566.16	ENSG00000167566	NCKAP5L	0.0103553186182655	0.295054313280199	0.166638092267484	0.867746585778756	0.984410254980382	Junction	Hippocampus
chr1:240868669-240868775(-)	ENSG00000182901.16	ENSG00000182901	RGS7	0.0066368766563483	3.91057033360373	0.166620193816256	0.867760659674696	0.984412250599634	Junction	Hippocampus
chr22:37812989-37813462(+)	ENSG00000100116.16	ENSG00000100116	GCAT	-0.008156192110388	1.20329693456205	-0.166618255224131	0.86776218402944	0.984412250599634	Junction	Hippocampus
chr1:28080452-28088523(-)	ENSG00000158161.15	ENSG00000158161	EYA3	-0.0150871143989842	-0.51131437158073	-0.166579210795711	0.867792885569319	0.984439229279783	Junction	Hippocampus
chr4:109684647-109685250(+)	ENSG00000005059.15	ENSG00000005059	CCDC109B	0.0128500478343288	0.0956339876210185	0.166564033383291	0.867804819974855	0.984444917938288	Junction	Hippocampus
chr9:8499841-8500753(-)	ENSG00000153707.16	ENSG00000153707	PTPRD	-0.0118653288760438	0.172163050165675	-0.166540098222159	0.867823640894031	0.984458221426764	Junction	Hippocampus
chr18:45865760-45866797(-)	ENSG00000152223.12	ENSG00000152223	EPG5	0.0067319994269009	1.45867548964692	0.166515936849893	0.867842639765949	0.984458221426764	Junction	Hippocampus
chr13:25961664-25968574(+)	ENSG00000132932.16	ENSG00000132932	ATP8A2	0.0073771349035763	2.30290831629546	0.166510121062347	0.867847212920072	0.984458221426764	Junction	Hippocampus
chr13:28174394-28176492(+)	ENSG00000152520.13	ENSG00000152520	PAN3	-0.0060045806089201	2.48605376426262	-0.166506040439795	0.867850421656828	0.984458221426764	Junction	Hippocampus
chr15:70901025-70904551(+)	ENSG00000137821.11	ENSG00000137821	LRRC49	0.0058925060778023	2.28772159194706	0.16650511841564	0.86785114667709	0.984458221426764	Junction	Hippocampus
chr11:57810224-57811398(+)	ENSG00000198561.13	ENSG00000198561	CTNND1	-0.0053965947232584	2.90144138868494	-0.166493774828022	0.867860066551089	0.984460490115941	Junction	Hippocampus
chr11:644655-653961(-)	ENSG00000177030.16	ENSG00000177030	DEAF1	-0.0056691777986909	3.50303053663364	-0.166483053383211	0.867868497227182	0.984462203849788	Junction	Hippocampus
chr11:66193574-66210361(+)	ENSG00000175115.11	ENSG00000175115	PACS1	-0.0055085031066672	2.65765290217329	-0.166458752390719	0.867887606069216	0.984468030545329	Junction	Hippocampus
chr3:112995266-112996891(+)	ENSG00000163607.15	ENSG00000163607	GTPBP8	0.0091295736248041	0.434812119947474	0.166457992462259	0.867888203632598	0.984468030545329	Junction	Hippocampus
chr4:67495213-67505204(-)	ENSG00000145241.10	ENSG00000145241	CENPC	-0.0057810731053843	2.42878992618448	-0.166448323314621	0.867895806892511	0.984468030545329	Junction	Hippocampus
chr3:158666745-158667011(-)	ENSG00000079257.7	ENSG00000079257	LXN	-0.017585268455416	0.0346241360779488	-0.166433336177788	0.86790759193659	0.984468030545329	Junction	Hippocampus
chr12:95134827-95137521(-)	ENSG00000180263.13	ENSG00000180263	FGD6	0.0113142820833455	0.402927667254176	0.166408444031243	0.867927165790064	0.984468030545329	Junction	Hippocampus
chr1:44801752-44801844(+)	ENSG00000173846.12	ENSG00000173846	PLK3	0.0177340415830467	-0.734451490720399	0.166400044690847	0.867933770600723	0.984468030545329	Junction	Hippocampus
chr14:73109493-73110830(+)	ENSG00000119707.13	ENSG00000119707	RBM25	-0.0069726997706224	3.10825140452345	-0.166392608134101	0.867939618335405	0.984468030545329	Junction	Hippocampus
chr12:118022360-118024850(+)	ENSG00000111445.13	ENSG00000111445	RFC5	-0.0094882155275695	1.0286986008531	-0.166360013953526	0.867965248847368	0.984468030545329	Junction	Hippocampus
chr1:180054503-180062219(+)	ENSG00000135837.15	ENSG00000135837	CEP350	0.0057464977157915	2.12897672555139	0.166358630937814	0.867966336388167	0.984468030545329	Junction	Hippocampus
chr16:72099281-72099731(+)	ENSG00000140829.11	ENSG00000140829	DHX38	-0.0072359013881991	1.55462679811041	-0.166355420477743	0.867968860949256	0.984468030545329	Junction	Hippocampus
chr10:77830345-77830740(-)	ENSG00000151208.16	ENSG00000151208	DLG5	0.0079133193672484	1.54694943083166	0.166351042132752	0.86797230388458	0.984468030545329	Junction	Hippocampus
chr18:2929159-2931255(-)	ENSG00000101577.9	ENSG00000101577	LPIN2	0.0063362474858395	2.42360760227584	0.16633601864113	0.867984117707797	0.984468030545329	Junction	Hippocampus
chr10:119147861-119155061(-)	ENSG00000183605.16	ENSG00000183605	SFXN4	0.0079040538999426	1.58590959596602	0.166328357343912	0.867990142231552	0.984468030545329	Junction	Hippocampus
chr2:127950409-127954985(-)	ENSG00000136715.17	ENSG00000136715	SAP130	-0.0071372104381194	1.16900659786622	-0.166319691371058	0.867996956799491	0.984468030545329	Junction	Hippocampus
chr13:39719368-39719659(+)	ENSG00000133103.16	ENSG00000133103	COG6	0.0062848094750844	2.47910222700688	0.166313694958808	0.868001672139513	0.984468030545329	Junction	Hippocampus
chr1:19145931-19146825(-)	ENSG00000127481.14	ENSG00000127481	UBR4	-0.0122668960996916	0.0404038781224229	-0.16627444144502	0.868032539657477	0.984468030545329	Junction	Hippocampus
chr2:68047320-68062944(-)	ENSG00000197223.11	ENSG00000197223	C1D	0.0092457282776057	1.19344739752409	0.166247686339113	0.86805357900343	0.984468030545329	Junction	Hippocampus
chr16:1568335-1571406(-)	ENSG00000187535.13	ENSG00000187535	IFT140	-0.0096950578533678	0.554362642923846	-0.166243587672868	0.868056802069679	0.984468030545329	Junction	Hippocampus
chr8:107322129-107336149(-)	ENSG00000154188.9	ENSG00000154188	ANGPT1	-0.0161100882790375	0.0414810874022127	-0.166222205792171	0.868073616164859	0.984468030545329	Junction	Hippocampus
chr1:85164758-85169043(-)	ENSG00000097096.8	ENSG00000097096	SYDE2	0.0141008079590887	-0.760409563580148	0.166220321345902	0.868075098042006	0.984468030545329	Junction	Hippocampus
chr5:74841680-74866750(-)	ENSG00000198780.11	ENSG00000198780	FAM169A	-0.0208463648879766	-0.146080312179072	-0.166214346437365	0.868079796550189	0.984468030545329	Junction	Hippocampus
chr22:24171996-24176110(+)	ENSG00000099991.17	ENSG00000099991	CABIN1	0.0070889991564411	1.73911040306028	0.166208403750307	0.868084469724904	0.984468030545329	Junction	Hippocampus
chr19:5678649-5679344(-)	ENSG00000174917.8	ENSG00000174917	C19orf70	-0.0055721013411042	3.06224622440518	-0.16619983089882	0.868091211200749	0.984468030545329	Junction	Hippocampus
chr1:203817125-203818569(+)	ENSG00000058673.15	ENSG00000058673	ZC3H11A	-0.0047125815425426	2.96092543285177	-0.16619931770076	0.868091614767164	0.984468030545329	Junction	Hippocampus
chr9:35606984-35607326(+)	ENSG00000107140.15	ENSG00000107140	TESK1	-0.0079710693973913	0.926547459459249	-0.166188812043732	0.868099876166751	0.984468030545329	Junction	Hippocampus
chr7:11379370-11383796(+)	ENSG00000230333.6	ENSG00000230333	AC004538.3	0.0270197871802722	0.311047604541832	0.166187792122881	0.868100678209095	0.984468030545329	Junction	Hippocampus
chr11:65620967-65622244(+)	ENSG00000197136.4	ENSG00000197136	PCNX3	0.0143565081283469	-0.678023916920184	0.166185800703179	0.868102244216226	0.984468030545329	Junction	Hippocampus
chr12:11095802-11121009(-)	ENSG00000111215.11	ENSG00000111215	PRR4	0.0350298665517154	-1.57089854577943	0.166155270952495	0.868126252182393	0.984468030545329	Junction	Hippocampus
chr19:49792065-49792990(+)	ENSG00000196961.12	ENSG00000196961	AP2A1	-0.0048447197639646	3.05882168472818	-0.166154456195863	0.868126892891874	0.984468030545329	Junction	Hippocampus
chr4:41143143-41214404(-)	ENSG00000163697.16	ENSG00000163697	APBB2	0.0078729856972251	1.92193771888549	0.166138777929043	0.868139222006618	0.984468030545329	Junction	Hippocampus
chr7:1480934-1481341(-)	ENSG00000164880.15	ENSG00000164880	INTS1	-0.0058336642109112	1.90889924038834	-0.16613190836865	0.868144624118877	0.984468030545329	Junction	Hippocampus
chrX:51491750-51495950(-)	ENSG00000196368.4	ENSG00000196368	NUDT11	0.0097606599044873	1.41282263827645	0.166128978637993	0.868146928014019	0.984468030545329	Junction	Hippocampus
chr16:15608519-15609522(-)	ENSG00000166783.20	ENSG00000166783	KIAA0430	-0.0074947081217653	2.03409906989494	-0.166120696089545	0.868153441288849	0.984468030545329	Junction	Hippocampus
chr18:9708445-9775277(+)	ENSG00000168461.12	ENSG00000168461	RAB31	0.0081145313632168	2.29982380807565	0.166120366445101	0.868153700516599	0.984468030545329	Junction	Hippocampus
chr16:46897738-46900681(+)	ENSG00000166123.13	ENSG00000166123	GPT2	0.0065235125750696	2.18961559710605	0.166111668445363	0.86816054050629	0.984468030545329	Junction	Hippocampus
chr10:21740237-21741938(+)	ENSG00000078403.16	ENSG00000078403	MLLT10	0.0085845449801756	0.866063001066021	0.166107157334788	0.86816408798671	0.984468030545329	Junction	Hippocampus
chr1:108950449-108963360(-)	ENSG00000121940.15	ENSG00000121940	CLCC1	-0.0110884296835442	-0.0716678184829892	-0.166103125750708	0.868167258375802	0.984468030545329	Junction	Hippocampus
chr17:17177413-17180002(+)	ENSG00000133030.19	ENSG00000133030	MPRIP	-0.0041735757971469	4.12258959105963	-0.166099524328223	0.868170090492805	0.984468030545329	Junction	Hippocampus
chr6:111015857-111024182(+)	ENSG00000197498.12	ENSG00000197498	RPF2	0.0068227486573033	1.66964962622546	0.166097850789025	0.868171406545259	0.984468030545329	Junction	Hippocampus
chr18:55232672-55234547(-)	ENSG00000196628.14	ENSG00000196628	TCF4	0.005535534438254	4.28171244852934	0.166090702514534	0.868177027872269	0.984468030545329	Junction	Hippocampus
chr1:229327007-229342098(-)	ENSG00000154429.10	ENSG00000154429	CCSAP	0.0068365250714142	1.81556737166473	0.166077698060068	0.868187254454068	0.984468030545329	Junction	Hippocampus
chr1:32945629-32946401(-)	ENSG00000116514.16	ENSG00000116514	RNF19B	-0.0063904115959097	1.95692094051664	-0.166073767744986	0.868190345221578	0.984468030545329	Junction	Hippocampus
chr18:36693424-36709094(+)	ENSG00000134775.15	ENSG00000134775	FHOD3	-0.0083821523444644	1.41952454624158	-0.166054593498486	0.868205423720599	0.984468030545329	Junction	Hippocampus
chr11:58564202-58570555(-)	ENSG00000110031.12	ENSG00000110031	LPXN	-0.0101455220153492	0.612498700914313	-0.166051492532086	0.868207862304329	0.984468030545329	Junction	Hippocampus
chr9:35398289-35398553(+)	ENSG00000198722.14	ENSG00000198722	UNC13B	-0.0087837701381192	1.72969208857896	-0.166050018968157	0.868209021107723	0.984468030545329	Junction	Hippocampus
chr10:70871147-70871836(+)	ENSG00000166224.16	ENSG00000166224	SGPL1	0.0066472051659753	1.69480193191493	0.166043635426301	0.868214041096787	0.984468030545329	Junction	Hippocampus
chr2:232567215-232574262(+)	ENSG00000135930.13	ENSG00000135930	EIF4E2	0.0081876453445468	1.1636735012876	0.166041077847172	0.868216052367192	0.984468030545329	Junction	Hippocampus
chr5:157789514-157791702(-)	ENSG00000113282.13	ENSG00000113282	CLINT1	-0.009534756331595	1.01534574664746	-0.166039558624566	0.86821724707842	0.984468030545329	Junction	Hippocampus
chr7:44113352-44113593(+)	ENSG00000106624.9	ENSG00000106624	AEBP1	-0.0161358846285896	0.6792522329487	-0.16603783347787	0.868218603727983	0.984468030545329	Junction	Hippocampus
chr10:20814044-20815624(-)	ENSG00000078114.18	ENSG00000078114	NEBL	-0.0137819922183706	-0.314672201384007	-0.166005517738266	0.868244016788992	0.984468030545329	Junction	Hippocampus
chr6:149597642-149598223(-)	ENSG00000186625.13	ENSG00000186625	KATNA1	-0.01130456313885	0.073525400435265	-0.166000496536411	0.868247965468712	0.984468030545329	Junction	Hippocampus
chr16:3731474-3731775(-)	ENSG00000005339.14	ENSG00000005339	CREBBP	-0.0068622696640692	1.51363112902232	-0.165989421352654	0.8682566750194	0.984468030545329	Junction	Hippocampus
chr22:31833981-31836971(+)	ENSG00000100150.16	ENSG00000100150	DEPDC5	-0.0131815282033989	-0.378001202345868	-0.165987184809357	0.868258433844285	0.984468030545329	Junction	Hippocampus
chr22:19964300-19968535(+)	ENSG00000093010.12	ENSG00000093010	COMT	-0.0055309769759137	2.70472967789755	-0.165986023915054	0.868259346775579	0.984468030545329	Junction	Hippocampus
chr13:29530713-29532823(-)	ENSG00000139514.12	ENSG00000139514	SLC7A1	-0.0079919238609526	1.97787896183467	-0.165985971375802	0.868259388092632	0.984468030545329	Junction	Hippocampus
chr2:181892278-181892614(+)	ENSG00000138434.16	ENSG00000138434	SSFA2	-0.0051699710075769	3.30195183834147	-0.165983728913371	0.868261151573356	0.984468030545329	Junction	Hippocampus
chr2:229777480-229778432(-)	ENSG00000153827.13	ENSG00000153827	TRIP12	0.0040732233076771	3.94479140867076	0.165968616060232	0.868273036393951	0.984473659851804	Junction	Hippocampus
chr10:131093319-131098305(-)	ENSG00000176769.9	ENSG00000176769	TCERG1L	-0.0176442297309067	-0.497248818226395	-0.165928821434159	0.868304331222779	0.984501296534809	Junction	Hippocampus
chr10:5773942-5785141(-)	ENSG00000057608.16	ENSG00000057608	GDI2	0.0038644626274048	4.03140516857238	0.165913559227546	0.868316333605467	0.984507058779691	Junction	Hippocampus
chr16:1195084-1195431(+)	ENSG00000196557.11	ENSG00000196557	CACNA1H	-0.0141105576363182	0.0785523377526671	-0.165892839440211	0.868332627943986	0.984511109004096	Junction	Hippocampus
chr7:96076198-96080362(+)	ENSG00000158560.14	ENSG00000158560	DYNC1I1	0.0059815188731863	3.87779575837465	0.165891417283945	0.86833374635017	0.984511109004096	Junction	Hippocampus
chr22:41680365-41688793(-)	ENSG00000100138.13	ENSG00000100138	SNU13	-0.0056475657724078	2.88630572860176	-0.165879128265294	0.868343410639857	0.98451422013962	Junction	Hippocampus
chrX:84107041-84107622(-)	ENSG00000072133.10	ENSG00000072133	RPS6KA6	-0.0097049094233274	0.930471982044242	-0.165865000882975	0.868354520673867	0.984516955211115	Junction	Hippocampus
chr3:53495234-53497151(+)	ENSG00000157388.14	ENSG00000157388	CACNA1D	0.0100097302134276	0.416437652933249	0.165858461232064	0.868359663584794	0.984516955211115	Junction	Hippocampus
chr16:74632674-74636345(-)	ENSG00000168411.13	ENSG00000168411	RFWD3	0.014453044415375	-0.690667644420502	0.16584822941483	0.868367710099624	0.984518232061611	Junction	Hippocampus
chr1:161042218-161042585(-)	ENSG00000158773.14	ENSG00000158773	USF1	0.0096772319624494	0.144189817997394	0.165814954255696	0.868393878474588	0.984540054519272	Junction	Hippocampus
chr1:24671596-24672181(+)	ENSG00000133226.16	ENSG00000133226	SRRM1	-0.0059704753103297	2.9496121503373	-0.165797850621278	0.868407329234998	0.984547458170565	Junction	Hippocampus
chr7:14673028-14682552(-)	ENSG00000136267.13	ENSG00000136267	DGKB	0.0075417735885322	3.48566693219735	0.16577965360782	0.868421639900228	0.984555836603917	Junction	Hippocampus
chr9:123073678-123074284(+)	ENSG00000011454.16	ENSG00000011454	RABGAP1	0.0057536851606067	3.07079031071851	0.165767482014272	0.868431212022632	0.984557064721253	Junction	Hippocampus
chr3:127576894-127576989(-)	ENSG00000163870.14	ENSG00000163870	TPRA1	0.0077465868648987	0.889227639595723	0.165760676215495	0.868436564324403	0.984557064721253	Junction	Hippocampus
chr17:45118139-45118290(-)	ENSG00000161714.11	ENSG00000161714	PLCD3	-0.0105329909214823	1.06759592093715	-0.165728323841061	0.868462007367912	0.984578063689434	Junction	Hippocampus
chr14:103746554-103749793(-)	ENSG00000088808.16	ENSG00000088808	PPP1R13B	0.0073996157476075	1.29283739448124	0.165701349073163	0.868483221377341	0.984594267892128	Junction	Hippocampus
chr16:84415592-84422389(+)	ENSG00000064270.12	ENSG00000064270	ATP2C2	0.0132561658267741	-0.366202961124036	0.165673744487914	0.868504930798124	0.984607834938186	Junction	Hippocampus
chr3:171714046-171724695(-)	ENSG00000075651.15	ENSG00000075651	PLD1	0.009432172522554	1.03588230583621	0.165668531689738	0.868509030375658	0.984607834938186	Junction	Hippocampus
chr20:46389221-46393092(-)	ENSG00000062598.17	ENSG00000062598	ELMO2	0.0063475390554095	2.65412234538762	0.165642460617451	0.868529533885736	0.984612605181797	Junction	Hippocampus
chr7:139341523-139345500(+)	ENSG00000164898.12	ENSG00000164898	C7orf55	0.0067235822805331	2.13423966864498	0.165638171709101	0.868532906892274	0.984612605181797	Junction	Hippocampus
chr12:109179298-109179916(+)	ENSG00000076555.15	ENSG00000076555	ACACB	0.0102401051309044	0.574017140671495	0.165636780421724	0.868534001068986	0.984612605181797	Junction	Hippocampus
chr2:201572021-201574208(-)	ENSG00000155754.14	ENSG00000155754	ALS2CR11	-0.0141591052537205	0.324286259528353	-0.165598905979753	0.868563787487054	0.984633217846926	Junction	Hippocampus
chr16:3663563-3664273(-)	ENSG00000126602.10	ENSG00000126602	TRAP1	-0.005372080869254	2.59189370495025	-0.165588944559868	0.868571621693454	0.984633217846926	Junction	Hippocampus
chrX:47185791-47186064(+)	ENSG00000182872.15	ENSG00000182872	RBM10	-0.006180740971423	2.20830940713705	-0.165574319212647	0.86858312389133	0.984633217846926	Junction	Hippocampus
chr7:100867989-100868107(+)	ENSG00000087077.12	ENSG00000087077	TRIP6	-0.0145249676042761	-0.7385545225025	-0.165563452368974	0.868591670208134	0.984633217846926	Junction	Hippocampus
chr18:14205233-14208049(+)	ENSG00000186481.16	ENSG00000186481	ANKRD20A5P	0.0183905001740366	-0.377924798790081	0.165561767884989	0.868592994985522	0.984633217846926	Junction	Hippocampus
chr13:95053185-95062703(-)	ENSG00000125257.13	ENSG00000125257	ABCC4	0.0128686375252974	-0.0709083151061247	0.16555968343473	0.868594634320451	0.984633217846926	Junction	Hippocampus
chr11:8081549-8089609(+)	ENSG00000166402.8	ENSG00000166402	TUB	0.0088069405737263	1.00097594321644	0.165552057900749	0.868600631496076	0.984633217846926	Junction	Hippocampus
chr8:144394556-144394643(-)	ENSG00000071894.15	ENSG00000071894	CPSF1	-0.0088353405513836	1.07690986331501	-0.165529633866869	0.868618267140363	0.984637643110974	Junction	Hippocampus
chr19:16129605-16132211(+)	ENSG00000167461.11	ENSG00000167461	RAB8A	0.0066166500994373	2.05896848324836	0.165529493447482	0.868618377575043	0.984637643110974	Junction	Hippocampus
chrX:65052104-65075473(+)				-0.014505478904607	-0.43690340835831	-0.165519515616492	0.868626224778463	0.984638692844856	Junction	Hippocampus
chr13:45989098-46003138(-)	ENSG00000123200.16	ENSG00000123200	ZC3H13	0.0052315187572872	3.3106677876241	0.16550092753074	0.868640843670682	0.984642483588011	Junction	Hippocampus
chr4:173295844-173297794(+)	ENSG00000109586.11	ENSG00000109586	GALNT7	-0.0150667024684694	-0.575923441771412	-0.165497662819689	0.868643411258661	0.984642483588011	Junction	Hippocampus
chr14:102968717-102970150(-)	ENSG00000198752.10	ENSG00000198752	CDC42BPB	0.0047233972568279	3.2858318321724	0.165464493336152	0.86866949804652	0.984656963876228	Junction	Hippocampus
chr8:74237036-74237207(-)	ENSG00000104369.4	ENSG00000104369	JPH1	-0.0141201711459568	-0.112213798907956	-0.165460741436916	0.868672448809957	0.984656963876228	Junction	Hippocampus
chr2:211705392-211712049(-)	ENSG00000178568.14	ENSG00000178568	ERBB4	0.0056063337005	2.97716431409805	0.165448739925176	0.868681887674401	0.984656963876228	Junction	Hippocampus
chr18:58715968-58723047(+)	ENSG00000172175.12	ENSG00000172175	MALT1	-0.011955780686852	-0.149343212540055	-0.165446218386909	0.86868387079845	0.984656963876228	Junction	Hippocampus
chr7:134139518-134143061(+)	ENSG00000155530.2	ENSG00000155530	LRGUK	0.0147308550438261	-0.628467716834247	0.165384311209488	0.868732559438232	0.984689475142308	Junction	Hippocampus
chr1:168179182-168183901(+)	ENSG00000143155.12	ENSG00000143155	TIPRL	-0.0058934016018842	2.38469848770472	-0.165382669425761	0.868733850671996	0.984689475142308	Junction	Hippocampus
chr12:30733712-30734967(-)	ENSG00000110888.17	ENSG00000110888	CAPRIN2	-0.0070599243004867	2.1455932716067	-0.165378969614817	0.86873676050893	0.984689475142308	Junction	Hippocampus
chr1:40066321-40067539(+)	ENSG00000131236.16	ENSG00000131236	CAP1	0.0051911701537647	3.41150746820965	0.165365683438477	0.868747209870169	0.984689475142308	Junction	Hippocampus
chr22:50775852-50776669(-)	ENSG00000079974.17	ENSG00000079974	RABL2B	0.0063400483905167	1.85733379028365	0.165348976802513	0.868760349399849	0.984689475142308	Junction	Hippocampus
chr3:183179504-183179576(-)	ENSG00000053524.11	ENSG00000053524	MCF2L2	-0.0145987665349834	-0.326120138211221	-0.165343811561084	0.86876441179555	0.984689475142308	Junction	Hippocampus
chr11:72591357-72596592(-)	ENSG00000186642.15	ENSG00000186642	PDE2A	-0.0071416200186492	3.07423133349897	-0.1653091197961	0.868791696510976	0.984689475142308	Junction	Hippocampus
chr3:100365718-100368043(-)	ENSG00000154174.7	ENSG00000154174	TOMM70	-0.0050177887481197	3.09801497947144	-0.165302561139571	0.86879685484434	0.984689475142308	Junction	Hippocampus
chr15:67692553-67693517(+)	ENSG00000137764.19	ENSG00000137764	MAP2K5	0.0063564810844843	3.52836115084182	0.165301960569877	0.868797327188106	0.984689475142308	Junction	Hippocampus
chr19:17646112-17647264(-)	ENSG00000130477.15	ENSG00000130477	UNC13A	-0.0052256664848393	3.97790803478936	-0.165287826946118	0.86880844319562	0.984689475142308	Junction	Hippocampus
chr9:136226875-136245475(-)	ENSG00000165661.16	ENSG00000165661	QSOX2	0.0129528308742706	-0.451990446469593	0.165275570869281	0.868818082545193	0.984689475142308	Junction	Hippocampus
chr9:4713097-4718418(-)	ENSG00000147853.16	ENSG00000147853	AK3	0.0053009003885433	3.82402812620205	0.165275496653715	0.868818140915463	0.984689475142308	Junction	Hippocampus
chr11:77175465-77177548(+)	ENSG00000137474.19	ENSG00000137474	MYO7A	0.0165522093164775	-0.768706513569871	0.16524811269197	0.868839678349801	0.984689475142308	Junction	Hippocampus
chr17:62553756-62560015(+)	ENSG00000146872.17	ENSG00000146872	TLK2	-0.0055829620239195	2.72296129754645	-0.16524770481031	0.868839999148697	0.984689475142308	Junction	Hippocampus
chr3:49681968-49682347(+)	ENSG00000164062.12	ENSG00000164062	APEH	-0.0070796230685404	1.56208739656542	-0.165247094291356	0.868840479321851	0.984689475142308	Junction	Hippocampus
chr19:18865779-18866043(+)	ENSG00000005007.12	ENSG00000005007	UPF1	0.0089975959220258	0.825918088806077	0.165244304054082	0.868842673844068	0.984689475142308	Junction	Hippocampus
chrX:123483058-123488712(+)	ENSG00000125675.17	ENSG00000125675	GRIA3	-0.0144196696770372	-0.497558995865853	-0.165227948989253	0.868855537126481	0.984689475142308	Junction	Hippocampus
chr14:22873447-22875054(+)	ENSG00000197324.8	ENSG00000197324	LRP10	-0.0072225551191878	1.37685902710286	-0.165209573733812	0.868869989333341	0.984689475142308	Junction	Hippocampus
chr12:112164276-112167316(-)	ENSG00000173064.11	ENSG00000173064	HECTD4	0.005604052116393	2.61472627777357	0.16520740523721	0.868871694866899	0.984689475142308	Junction	Hippocampus
chr2:215378263-215379129(-)	ENSG00000115414.18	ENSG00000115414	FN1	-0.0154446845534986	2.96442066728519	-0.165203428423629	0.868874822652511	0.984689475142308	Junction	Hippocampus
chr19:10116990-10117083(-)	ENSG00000130811.11	ENSG00000130811	EIF3G	-0.0049667775482012	3.3198854522339	-0.16517129217436	0.868900098063747	0.984689475142308	Junction	Hippocampus
chr2:15620397-15621064(+)	ENSG00000079785.14	ENSG00000079785	DDX1	-0.0037706860460567	4.05145132182705	-0.165155501343579	0.868912517724872	0.984689475142308	Junction	Hippocampus
chr7:98223719-98224800(-)	ENSG00000205356.9	ENSG00000205356	TECPR1	-0.0093833546276486	0.76143527536993	-0.165150723116718	0.868916275858961	0.984689475142308	Junction	Hippocampus
chr3:16302749-16303407(+)	ENSG00000154814.13	ENSG00000154814	OXNAD1	-0.0065973127967828	1.81701110245955	-0.165133551237373	0.868929781777433	0.984689475142308	Junction	Hippocampus
chr2:71667516-71668753(+)	ENSG00000135636.13	ENSG00000135636	DYSF	0.0138110204089679	-0.137873508296685	0.165132146326343	0.868930886760914	0.984689475142308	Junction	Hippocampus
chr11:43321477-43321984(+)	ENSG00000166181.12	ENSG00000166181	API5	0.0045090437923218	3.50549495576562	0.16513043821931	0.86893223021292	0.984689475142308	Junction	Hippocampus
chr14:92071054-92080964(-)	ENSG00000066427.21	ENSG00000066427	ATXN3	-0.0099832830984677	1.2314753124778	-0.165128087996708	0.86893407869915	0.984689475142308	Junction	Hippocampus
chr9:128994924-128995318(+)	ENSG00000095319.14	ENSG00000095319	NUP188	-0.0099309873598459	0.411318503243544	-0.165124751006273	0.868936703294695	0.984689475142308	Junction	Hippocampus
chr22:19468004-19471686(-)	ENSG00000070010.18	ENSG00000070010	UFD1L	-0.0064990541580368	1.45002612619046	-0.165121819503123	0.868939008969301	0.984689475142308	Junction	Hippocampus
chr6:109610514-109612009(-)	ENSG00000155085.15	ENSG00000155085	AK9	0.0137471496783467	-0.484614184043005	0.165104985344962	0.868952249328423	0.984689475142308	Junction	Hippocampus
chr9:137019071-137019177(-)	ENSG00000107331.16	ENSG00000107331	ABCA2	0.0070653178443838	3.55199632340178	0.165090517382824	0.868963628662569	0.984689475142308	Junction	Hippocampus
chr2:218340787-218341533(+)	ENSG00000127838.13	ENSG00000127838	PNKD	0.0098030192550121	0.872757616618868	0.165081913437644	0.868970395846034	0.984689475142308	Junction	Hippocampus
chr16:7664969-7676773(+)	ENSG00000078328.19	ENSG00000078328	RBFOX1	0.0065648664509343	2.56232795956847	0.165080223953347	0.868971724662025	0.984689475142308	Junction	Hippocampus
chr16:2072984-2074199(+)	ENSG00000103197.16	ENSG00000103197	TSC2	-0.0068339298466192	1.41157490743852	-0.165054060346609	0.86899230295281	0.984689475142308	Junction	Hippocampus
chr2:100964944-100965659(+)	ENSG00000170485.16	ENSG00000170485	NPAS2	0.0078883815840308	1.44646088692411	0.165052347414802	0.868993650216989	0.984689475142308	Junction	Hippocampus
chr1:235734660-235741421(-)	ENSG00000143669.13	ENSG00000143669	LYST	0.0075258528842473	1.48189350407216	0.165003403722798	0.869032145829651	0.984689475142308	Junction	Hippocampus
chr5:157320803-157322941(+)	ENSG00000055163.19	ENSG00000055163	CYFIP2	0.0120337790074181	0.449776496875285	0.164986850697734	0.869045165327522	0.984689475142308	Junction	Hippocampus
chr3:35680918-35681713(+)	ENSG00000172995.16	ENSG00000172995	ARPP21	-0.0239774673388308	-1.13708580613284	-0.164980649219877	0.869050043002715	0.984689475142308	Junction	Hippocampus
chr15:61967448-61969298(-)	ENSG00000129003.15	ENSG00000129003	VPS13C	-0.0045874203690506	3.75076482292557	-0.164971608613271	0.869057153759083	0.984689475142308	Junction	Hippocampus
chr13:28256540-28260446(+)	ENSG00000152520.13	ENSG00000152520	PAN3	0.0065828028068225	2.30599134937944	0.164969175568717	0.869059067436365	0.984689475142308	Junction	Hippocampus
chr3:52372087-52372226(+)	ENSG00000114841.17	ENSG00000114841	DNAH1	0.0091538276905747	0.791838833005241	0.164957923097309	0.869067917920927	0.984689475142308	Junction	Hippocampus
chr14:74811739-74812627(+)	ENSG00000119596.17	ENSG00000119596	YLPM1	-0.0054020423599449	3.00054019671464	-0.164948947135486	0.869074977858391	0.984689475142308	Junction	Hippocampus
chr1:230236421-230236659(+)	ENSG00000143641.9	ENSG00000143641	GALNT2	-0.0065359945674895	2.24076264863467	-0.164945774058443	0.869077473607418	0.984689475142308	Junction	Hippocampus
chr19:54192374-54193174(+)	ENSG00000170892.10	ENSG00000170892	TSEN34	-0.0090535871628402	0.596945484444138	-0.164933891363949	0.869086819822387	0.984689475142308	Junction	Hippocampus
chr2:219234289-219234825(+)	ENSG00000163516.13	ENSG00000163516	ANKZF1	-0.0141040993484799	-0.456260506399137	-0.164928852952084	0.869090782740587	0.984689475142308	Junction	Hippocampus
chr14:103012189-103056998(-)	ENSG00000198752.10	ENSG00000198752	CDC42BPB	-0.0050284456205479	2.56739126622082	-0.16492840725808	0.869091133297415	0.984689475142308	Junction	Hippocampus
chr16:31190843-31190962(+)	ENSG00000089280.18	ENSG00000089280	FUS	-0.010135535628629	2.33508695615316	-0.164928131248236	0.869091350390623	0.984689475142308	Junction	Hippocampus
chr1:28151060-28176591(-)	ENSG00000169403.11	ENSG00000169403	PTAFR	0.0222827954660013	-1.19040607929116	0.16492729700723	0.86909200655589	0.984689475142308	Junction	Hippocampus
chr2:27024298-27025582(+)	ENSG00000084764.10	ENSG00000084764	MAPRE3	-0.0048379315923149	4.20735659451246	-0.164926001474034	0.869093025546839	0.984689475142308	Junction	Hippocampus
chrX:14857955-14859181(-)	ENSG00000181544.13	ENSG00000181544	FANCB	-0.0104702845616955	0.652038778902571	-0.16492080601467	0.869097111994743	0.984689475142308	Junction	Hippocampus
chr7:84060559-84110469(-)	ENSG00000075213.10	ENSG00000075213	SEMA3A	-0.0164810866139447	-0.580892343618404	-0.164903802559178	0.869110485954137	0.984689475142308	Junction	Hippocampus
chr1:153769845-153770197(+)	ENSG00000143624.13	ENSG00000143624	INTS3	-0.0049387583568715	2.24761347601643	-0.164897900579882	0.869115128127074	0.984689475142308	Junction	Hippocampus
chr14:74816691-74816930(+)	ENSG00000119596.17	ENSG00000119596	YLPM1	-0.0059792474472011	3.01869082982598	-0.164893144637539	0.869118868893549	0.984689475142308	Junction	Hippocampus
chr20:1464427-1466719(-)	ENSG00000088833.17	ENSG00000088833	NSFL1C	-0.0078486566880164	1.39384088275978	-0.164892381858326	0.869119468854609	0.984689475142308	Junction	Hippocampus
chr14:69768897-69769181(+)	ENSG00000100650.15	ENSG00000100650	SRSF5	0.0059347883866147	5.32138564887239	0.164892065995767	0.869119717295114	0.984689475142308	Junction	Hippocampus
chr11:64911983-64912084(-)	ENSG00000110046.12	ENSG00000110046	ATG2A	0.0093658656763394	0.478574536797951	0.164890339238027	0.869121075470132	0.984689475142308	Junction	Hippocampus
chr22:24557801-24567983(+)	ENSG00000100028.11	ENSG00000100028	SNRPD3	0.0040142756144431	3.6578642851872	0.164867880000785	0.86913874073679	0.984689475142308	Junction	Hippocampus
chr6:152391569-152395515(-)	ENSG00000131018.22	ENSG00000131018	SYNE1	-0.0062405374959038	3.28468791496278	-0.164860657642193	0.869144421481958	0.984689475142308	Junction	Hippocampus
chr19:37522648-37523409(+)	ENSG00000188227.12	ENSG00000188227	ZNF793	0.012099975143353	0.0561253727221529	0.164847356940694	0.869154883164657	0.984689475142308	Junction	Hippocampus
chr19:7550641-7550993(+)	ENSG00000032444.15	ENSG00000032444	PNPLA6	0.0140436885885118	0.136443489229955	0.164847114467098	0.869155073882767	0.984689475142308	Junction	Hippocampus
chr5:141529274-141529602(-)	ENSG00000131504.15	ENSG00000131504	DIAPH1	0.0088671802947271	1.28570179703638	0.164845289779603	0.869156509094755	0.984689475142308	Junction	Hippocampus
chr20:58989641-58989857(+)	ENSG00000101158.13	ENSG00000101158	NELFCD	-0.0081562656617161	0.853938223981417	-0.164833003122309	0.869166173203507	0.984689475142308	Junction	Hippocampus
chr19:3578114-3578508(+)	ENSG00000064961.18	ENSG00000064961	HMG20B	-0.0114012911204319	-0.135909369393096	-0.164830524052202	0.869168123126239	0.984689475142308	Junction	Hippocampus
chr8:112314053-112314428(-)	ENSG00000164796.17	ENSG00000164796	CSMD3	0.0081239175417592	1.0933208980545	0.164820568657602	0.869175953590622	0.984689475142308	Junction	Hippocampus
chr15:23032825-23036896(-)	ENSG00000275835.4	ENSG00000275835	TUBGCP5	0.0072051850945858	1.55510422548143	0.164815757652215	0.869179737715091	0.984689475142308	Junction	Hippocampus
chr17:32638836-32653842(-)	ENSG00000176658.16	ENSG00000176658	MYO1D	0.0090335182576127	1.78104278271964	0.164796808550662	0.869194642271175	0.984689475142308	Junction	Hippocampus
chr2:40164985-40174824(-)	ENSG00000183023.18	ENSG00000183023	SLC8A1	0.0076761231357178	3.32337341547074	0.164784780471094	0.869204103070402	0.984689475142308	Junction	Hippocampus
chr7:158138516-158166930(-)	ENSG00000155093.17	ENSG00000155093	PTPRN2	0.0073155390067586	3.21121271269131	0.164781957301786	0.869206323663525	0.984689475142308	Junction	Hippocampus
chr18:252613-254272(-)	ENSG00000079134.11	ENSG00000079134	THOC1	0.0058618322632856	2.34322152702526	0.164771548648976	0.869214510706382	0.984689475142308	Junction	Hippocampus
chr12:69598422-69599862(+)	ENSG00000166226.12	ENSG00000166226	CCT2	-0.0051380030956311	4.39458763555	-0.164771468047876	0.869214574104138	0.984689475142308	Junction	Hippocampus
chr6:33414830-33414965(+)	ENSG00000112511.17	ENSG00000112511	PHF1	-0.0095020847018546	0.671524660278157	-0.164760875944665	0.869222905456534	0.984689475142308	Junction	Hippocampus
chr19:52970843-52980891(-)	ENSG00000242779.6	ENSG00000242779	ZNF702P	-0.0174584851561481	-0.58637161743703	-0.164749773704122	0.869231638079531	0.984689475142308	Junction	Hippocampus
chr8:716008-731139(-)	ENSG00000104714.13	ENSG00000104714	ERICH1	0.0089226024407975	0.533376242622829	0.164747945146673	0.869233076358572	0.984689475142308	Junction	Hippocampus
chr11:43396819-43397346(+)	ENSG00000052841.14	ENSG00000052841	TTC17	0.0060794250867618	1.75906634722552	0.164656826596866	0.869304747558416	0.984689475142308	Junction	Hippocampus
chr17:55411418-55414150(-)	ENSG00000108960.7	ENSG00000108960	MMD	-0.0082539118042189	4.55281025050426	-0.164629503018357	0.869326239700344	0.984689475142308	Junction	Hippocampus
chr12:6013646-6016088(-)	ENSG00000110799.13	ENSG00000110799	VWF	-0.0126696595021725	1.08487138037373	-0.164627255910547	0.869328007231557	0.984689475142308	Junction	Hippocampus
chr20:45892881-45893219(+)	ENSG00000064601.16	ENSG00000064601	CTSA	0.0063836090918058	2.28827557922638	0.164616109740677	0.869336774601256	0.984689475142308	Junction	Hippocampus
chr18:76979612-76979658(-)				0.0681733723036394	0.867565563383551	0.164605808713303	0.869344877211943	0.984689475142308	Junction	Hippocampus
chr12:95859077-95861167(+)	ENSG00000139343.10	ENSG00000139343	SNRPF	-0.0061190219483642	2.35250425275919	-0.164576308196877	0.869368081886202	0.984689475142308	Junction	Hippocampus
chr12:71582540-71583646(+)	ENSG00000139292.12	ENSG00000139292	LGR5	-0.0172146563209856	-0.67252103424094	-0.164569966122518	0.869373070483781	0.984689475142308	Junction	Hippocampus
chr1:247864936-247867844(+)	ENSG00000162722.8	ENSG00000162722	TRIM58	-0.0171185529434395	-0.440781320497722	-0.164569203087799	0.869373670677845	0.984689475142308	Junction	Hippocampus
chr3:52405295-52405764(-)	ENSG00000163930.9	ENSG00000163930	BAP1	-0.0056437380327418	3.59762168194092	-0.164565451741356	0.869376621443583	0.984689475142308	Junction	Hippocampus
chr5:102867394-102901355(+)	ENSG00000145730.20	ENSG00000145730	PAM	-0.0066494034824193	3.94760001765221	-0.164563142451849	0.869378437904917	0.984689475142308	Junction	Hippocampus
chr17:4014516-4016322(-)	ENSG00000074755.14	ENSG00000074755	ZZEF1	0.0074588366537852	1.41124105127113	0.164549331948605	0.869389301106967	0.984689475142308	Junction	Hippocampus
chr12:43738392-43742456(-)	ENSG00000129317.14	ENSG00000129317	PUS7L	-0.0119612853099702	0.60134365852882	-0.164539657575796	0.869396910885428	0.984689475142308	Junction	Hippocampus
chr1:18879374-18881699(-)	ENSG00000255275.3	ENSG00000255275	RP13-279N23.2	-0.010283984966918	1.56769692038781	-0.164535031588105	0.869400549651859	0.984689475142308	Junction	Hippocampus
chr11:34456818-34461250(+)	ENSG00000121691.4	ENSG00000121691	CAT	0.0074508102221776	2.07047658996548	0.164529316785647	0.869405044875468	0.984689475142308	Junction	Hippocampus
chr10:122374807-122392302(+)	ENSG00000107679.14	ENSG00000107679	PLEKHA1	-0.0149409244286959	0.0935816563631218	-0.164503484352299	0.869425364539579	0.984689475142308	Junction	Hippocampus
chr8:125055672-125056676(-)	ENSG00000164961.15	ENSG00000164961	KIAA0196	-0.0064608167487396	1.73368553474895	-0.164501557790313	0.869426879967164	0.984689475142308	Junction	Hippocampus
chr2:86127306-86127940(+)	ENSG00000132300.18	ENSG00000132300	PTCD3	0.0052861162666261	2.52030031680229	0.16447808907112	0.869445340426353	0.984689475142308	Junction	Hippocampus
chr2:189009222-189010177(+)	ENSG00000168542.13	ENSG00000168542	COL3A1	0.0294511952928755	-0.884378985836983	0.164461530955958	0.869458365057802	0.984689475142308	Junction	Hippocampus
chr7:41694089-41710597(+)	ENSG00000224116.6	ENSG00000224116	INHBA-AS1	0.0123626263154609	1.75481876967988	0.164427809920428	0.869484890171089	0.984689475142308	Junction	Hippocampus
chr18:31626385-31626998(-)	ENSG00000118276.11	ENSG00000118276	B4GALT6	-0.0071256096646786	2.53318432514286	-0.164421268253488	0.86949003589185	0.984689475142308	Junction	Hippocampus
chr5:163503425-163512001(+)	ENSG00000038274.16	ENSG00000038274	MAT2B	0.0121454997725393	-0.161119757515481	0.164419128894999	0.869491718727337	0.984689475142308	Junction	Hippocampus
chr9:6990525-7011697(+)	ENSG00000274527.5	ENSG00000274527	RP11-146B14.1	-0.0080815613020659	1.35389410194658	-0.164405860914525	0.869502155433878	0.984689475142308	Junction	Hippocampus
chr16:28954683-28955977(+)	ENSG00000176953.11	ENSG00000176953	NFATC2IP	0.0097766816134576	0.713599543839788	0.164392796306123	0.869512432188516	0.984689475142308	Junction	Hippocampus
chr22:29442130-29478009(-)	ENSG00000225465.8	ENSG00000225465	RFPL1S	-0.0238317346945917	-1.48741054830187	-0.164373754419032	0.869527410771362	0.984689475142308	Junction	Hippocampus
chr1:211396832-211426210(+)	ENSG00000153363.12	ENSG00000153363	LINC00467	-0.0187203056058626	-0.932561268937903	-0.164368761099388	0.869531338585855	0.984689475142308	Junction	Hippocampus
chr22:44151552-44157981(+)	ENSG00000188677.14	ENSG00000188677	PARVB	-0.0103707655008239	1.84041625304632	-0.164356020215159	0.869541360756762	0.984689475142308	Junction	Hippocampus
chr11:103161045-103163027(+)	ENSG00000187240.13	ENSG00000187240	DYNC2H1	-0.007546795440755	1.29068711837642	-0.164350269957799	0.869545884002464	0.984689475142308	Junction	Hippocampus
chr2:1801800-1809075(-)	ENSG00000186487.17	ENSG00000186487	MYT1L	-0.0062088087295616	3.65278670122881	-0.164344891592358	0.869550114715831	0.984689475142308	Junction	Hippocampus
chr14:102897402-102903254(+)	ENSG00000131323.14	ENSG00000131323	TRAF3	-0.0074012113535493	2.54102208466969	-0.164335650205945	0.869557384155689	0.984689475142308	Junction	Hippocampus
chr6:83919455-83921081(+)	ENSG00000065615.13	ENSG00000065615	CYB5R4	0.008954595534845	0.613869634232088	0.164314849982631	0.869573746023909	0.984689475142308	Junction	Hippocampus
chr14:50278555-50283870(-)	ENSG00000087299.11	ENSG00000087299	L2HGDH	0.0085260233742201	0.783669073337805	0.164303274065431	0.869582851894266	0.984689475142308	Junction	Hippocampus
chr20:5944032-5944161(-)	ENSG00000089195.14	ENSG00000089195	TRMT6	-0.0096218500379949	1.01178629914779	-0.164300971789653	0.869584662916958	0.984689475142308	Junction	Hippocampus
chr11:76365973-76380747(-)	ENSG00000137492.7	ENSG00000137492	THAP12	-0.0098274528756572	0.650212767617854	-0.164291710528942	0.869591948043022	0.984689475142308	Junction	Hippocampus
chr1:207321866-207322381(+)	ENSG00000196352.14	ENSG00000196352	CD55	-0.0135617820768166	-0.011761833569745	-0.164287649185768	0.869595142794838	0.984689475142308	Junction	Hippocampus
chr17:80962578-80962927(+)	ENSG00000141564.13	ENSG00000141564	RPTOR	-0.0067911329891632	1.33667157853403	-0.164271558106124	0.869607800452425	0.984689475142308	Junction	Hippocampus
chr22:45518788-45525542(+)	ENSG00000077942.18	ENSG00000077942	FBLN1	-0.0110973791371725	1.66925890126495	-0.164254815164363	0.869620970917152	0.984689475142308	Junction	Hippocampus
chr1:1522900-1523510(+)	ENSG00000197785.13	ENSG00000197785	ATAD3A	0.0163013130034233	-0.613957894790026	0.164251685218713	0.869623433023681	0.984689475142308	Junction	Hippocampus
chr7:6042994-6044561(-)	ENSG00000086232.12	ENSG00000086232	EIF2AK1	-0.0051920233461871	2.5352542644102	-0.164241241130754	0.869631648657044	0.984689475142308	Junction	Hippocampus
chr2:113723195-113725377(-)	ENSG00000115084.12	ENSG00000115084	SLC35F5	-0.006822094664153	2.58207806096445	-0.164234299977132	0.869637108784833	0.984689475142308	Junction	Hippocampus
chr4:113311400-113317721(+)	ENSG00000145362.17	ENSG00000145362	ANK2	-0.0185191111647405	-0.134609548704841	-0.164232267764353	0.869638707387929	0.984689475142308	Junction	Hippocampus
chr6:13632522-13634430(-)	ENSG00000010017.12	ENSG00000010017	RANBP9	-0.0039867245775436	3.76717974222841	-0.16422672264897	0.869643069354471	0.984689475142308	Junction	Hippocampus
chr3:184182869-184183481(+)	ENSG00000161203.13	ENSG00000161203	AP2M1	0.0040788471416203	5.76249738405555	0.164226344612396	0.869643366730373	0.984689475142308	Junction	Hippocampus
chr9:137956828-137957594(+)	ENSG00000148408.12	ENSG00000148408	CACNA1B	-0.0084610496099325	1.25484354435724	-0.16422627434788	0.869643422002735	0.984689475142308	Junction	Hippocampus
chr5:146470749-146471487(+)	ENSG00000113649.11	ENSG00000113649	TCERG1	0.0060812515121843	2.07715906532147	0.164216457978045	0.869651143886075	0.984689475142308	Junction	Hippocampus
chr17:38543970-38548556(-)	ENSG00000277363.4	ENSG00000277363	SRCIN1	-0.0084825073282588	1.07233104793254	-0.164204931903389	0.86966021069608	0.984689475142308	Junction	Hippocampus
chr1:220167676-220170891(-)	ENSG00000118873.15	ENSG00000118873	RAB3GAP2	0.0056089535788809	2.48589568589256	0.164192161655121	0.869670256236284	0.984689475142308	Junction	Hippocampus
chr22:38754707-38755762(-)	ENSG00000100242.15	ENSG00000100242	SUN2	-0.0119223514036087	0.403020657778228	-0.164183540928228	0.869677037624496	0.984689475142308	Junction	Hippocampus
chr14:24063534-24064245(+)	ENSG00000186648.14	ENSG00000186648	CARMIL3	-0.0148596734675346	-0.436883563728175	-0.164181625119633	0.869678544672945	0.984689475142308	Junction	Hippocampus
chr16:1457757-1459106(-)	ENSG00000103249.17	ENSG00000103249	CLCN7	-0.0071175320551962	1.88505827953187	-0.164167064780362	0.869689998409255	0.984689475142308	Junction	Hippocampus
chr6:11094390-11134402(+)	ENSG00000224531.5	ENSG00000224531	SMIM13	0.0076935164868904	1.38302286964489	0.164142940873577	0.869708975284836	0.984689475142308	Junction	Hippocampus
chr17:30455471-30456255(+)	ENSG00000108582.11	ENSG00000108582	CPD	-0.0061089428133134	2.69838381072256	-0.164140811517882	0.869710650328839	0.984689475142308	Junction	Hippocampus
chr5:40765239-40767465(-)	ENSG00000132356.11	ENSG00000132356	PRKAA1	-0.0056681545892243	2.16822203179869	-0.164135792399007	0.86971459858884	0.984689475142308	Junction	Hippocampus
chr6:152354977-152358372(-)	ENSG00000131018.22	ENSG00000131018	SYNE1	0.0054353773720926	3.7320173893284	0.164125821275388	0.869722442323585	0.984689475142308	Junction	Hippocampus
chr2:223882073-223884647(-)	ENSG00000085449.14	ENSG00000085449	WDFY1	0.0063677268532191	1.55698329038872	0.164117533324923	0.869728962008344	0.984689475142308	Junction	Hippocampus
chr2:127769002-127770777(-)	ENSG00000136709.11	ENSG00000136709	WDR33	0.0045880570081845	2.78405503538326	0.164114169494486	0.86973160815532	0.984689475142308	Junction	Hippocampus
chr1:69834870-69838226(+)	ENSG00000033122.18	ENSG00000033122	LRRC7	-0.0056566525200192	3.97616815336422	-0.164080082172678	0.869758422925897	0.984689475142308	Junction	Hippocampus
chr16:47594215-47596372(+)	ENSG00000102893.15	ENSG00000102893	PHKB	0.0049038733206543	2.98164875808428	0.164066997230568	0.869768716227441	0.984689475142308	Junction	Hippocampus
chr17:80135507-80136003(-)	ENSG00000141543.9	ENSG00000141543	EIF4A3	0.0070461944190163	2.2031032166695	0.164049090471341	0.869782802659059	0.984689475142308	Junction	Hippocampus
chr1:180048706-180052969(+)	ENSG00000135837.15	ENSG00000135837	CEP350	0.0060124775647616	1.9180651137698	0.164043342586845	0.869787324266704	0.984689475142308	Junction	Hippocampus
chr6:89690835-89692442(-)	ENSG00000112159.11	ENSG00000112159	MDN1	-0.0054232635614419	1.95032621480911	-0.16402914114945	0.86979849593052	0.984689475142308	Junction	Hippocampus
chr11:63839561-63895158(+)	ENSG00000072518.20	ENSG00000072518	MARK2	-0.0064794805177893	1.47427850680875	-0.1640258761518	0.869801064368312	0.984689475142308	Junction	Hippocampus
chr5:179616959-179617513(-)	ENSG00000169045.17	ENSG00000169045	HNRNPH1	0.0520406910402093	-0.310692928654375	0.164024922888604	0.869801814261062	0.984689475142308	Junction	Hippocampus
chr15:72286343-72287236(-)	ENSG00000140488.15	ENSG00000140488	CELF6	0.007739433541108	1.88396945239905	0.164022675490238	0.869803582196918	0.984689475142308	Junction	Hippocampus
chr8:99859481-99861775(+)	ENSG00000132549.18	ENSG00000132549	VPS13B	0.0086218202499451	0.567043372858264	0.16401944726955	0.869806121706497	0.984689475142308	Junction	Hippocampus
chr2:32468784-32469394(+)	ENSG00000115760.13	ENSG00000115760	BIRC6	0.0047119070376476	2.98476208045554	0.164018052184462	0.869807219163465	0.984689475142308	Junction	Hippocampus
chr9:77403322-77405863(+)	ENSG00000197969.11	ENSG00000197969	VPS13A	0.0066631742710595	1.98006766035189	0.16401053598863	0.869813131854819	0.984689475142308	Junction	Hippocampus
chr3:12379932-12381321(+)	ENSG00000132170.19	ENSG00000132170	PPARG	-0.0124622516328847	0.314456181360803	-0.163997853629697	0.869823108577117	0.984689475142308	Junction	Hippocampus
chr1:200987202-200988295(-)	ENSG00000116852.14	ENSG00000116852	KIF21B	0.0067638097932108	2.56326524057051	0.163979173781595	0.86983780333056	0.984689475142308	Junction	Hippocampus
chr1:226161690-226164788(-)	ENSG00000182827.8	ENSG00000182827	ACBD3	-0.0090842441546675	1.63464125770954	-0.163968801369178	0.869845962947612	0.984689475142308	Junction	Hippocampus
chr2:209831592-209834001(+)	ENSG00000144406.18	ENSG00000144406	UNC80	0.0066308909758761	2.39669812843613	0.163964587424329	0.869849277915827	0.984689475142308	Junction	Hippocampus
chr1:32780279-32781047(-)	ENSG00000134684.10	ENSG00000134684	YARS	-0.0057790733617948	3.11553905299413	-0.163963505881394	0.869850128729528	0.984689475142308	Junction	Hippocampus
chr2:169872376-169875790(+)	ENSG00000144357.16	ENSG00000144357	UBR3	0.0045590227375442	4.11269473630088	0.163950083553766	0.869860687638927	0.984689475142308	Junction	Hippocampus
chr18:3582249-3729134(-)	ENSG00000170579.15	ENSG00000170579	DLGAP1	0.0091241816477472	1.54268827236372	0.163947676752368	0.869862580993915	0.984689475142308	Junction	Hippocampus
chr16:87417743-87418846(-)	ENSG00000140948.11	ENSG00000140948	ZCCHC14	0.012912480148206	-0.125708530148065	0.163937298066173	0.86987074558861	0.984689475142308	Junction	Hippocampus
chr15:64204950-64207508(-)	ENSG00000169118.17	ENSG00000169118	CSNK1G1	0.0085399703763758	1.22550741419084	0.163923982934957	0.869881220215104	0.984689475142308	Junction	Hippocampus
chr1:40070283-40070429(+)	ENSG00000131236.16	ENSG00000131236	CAP1	0.0045283297670834	4.01418352681958	0.163920984731538	0.869883578817701	0.984689475142308	Junction	Hippocampus
chr19:45370233-45370535(-)	ENSG00000104884.14	ENSG00000104884	ERCC2	-0.0180666429412842	-0.865876495167147	-0.163919923105388	0.869884413969517	0.984689475142308	Junction	Hippocampus
chr4:153712577-153715528(-)	ENSG00000145428.14	ENSG00000145428	RNF175	0.0073493787926958	1.90025788569929	0.163917142441077	0.869886601441616	0.984689475142308	Junction	Hippocampus
chr14:95196695-95202837(-)	ENSG00000165959.11	ENSG00000165959	CLMN	0.0083510254400273	2.16585528011443	0.163909909210723	0.869892291629583	0.984689475142308	Junction	Hippocampus
chr3:122433789-122437169(-)	ENSG00000114030.12	ENSG00000114030	KPNA1	-0.0054219712587978	2.74226402553594	-0.163898610565368	0.869901179983831	0.984689475142308	Junction	Hippocampus
chr1:55134414-55137514(-)	ENSG00000162402.13	ENSG00000162402	USP24	0.006482069208106	1.66051433850191	0.163880532687058	0.869915401420939	0.984689475142308	Junction	Hippocampus
chr2:109835092-109835818(+)	ENSG00000015568.12	ENSG00000015568	RGPD5	0.0221746674614166	1.41859387155909	0.163877165826495	0.869918050054771	0.984689475142308	Junction	Hippocampus
chr16:977094-979024(-)	ENSG00000260807.6	ENSG00000260807	RP11-161M6.2	-0.0094773037634859	1.70432654050002	-0.163875381860647	0.869919453461361	0.984689475142308	Junction	Hippocampus
chr12:5983255-5985044(-)	ENSG00000110799.13	ENSG00000110799	VWF	0.0129763774356527	0.950807997175208	0.163872920010754	0.869921390145055	0.984689475142308	Junction	Hippocampus
chr9:35366994-35370317(+)	ENSG00000198722.14	ENSG00000198722	UNC13B	0.0083242010117357	1.44442495249041	0.163863482568466	0.869928814382619	0.984689475142308	Junction	Hippocampus
chr9:134142720-134148287(+)	ENSG00000196363.9	ENSG00000196363	WDR5	-0.0074970330462378	1.21178220180886	-0.163863364178595	0.869928907517516	0.984689475142308	Junction	Hippocampus
chr1:160999092-160999395(-)	ENSG00000158769.17	ENSG00000158769	F11R	0.0122316501220633	-0.133755949359674	0.163859675005645	0.869931809715552	0.984689475142308	Junction	Hippocampus
chr16:21453075-21454086(-)	ENSG00000180747.15	ENSG00000180747	SMG1P3	0.0144689570971542	2.62236075048425	0.163855932353215	0.869934753986614	0.984689475142308	Junction	Hippocampus
chr15:90931945-90932054(-)	ENSG00000184508.10	ENSG00000184508	HDDC3	-0.0102878770886442	0.110927276324242	-0.163849636498994	0.869939706815397	0.984689475142308	Junction	Hippocampus
chr7:131326975-131375423(+)	ENSG00000128585.17	ENSG00000128585	MKLN1	-0.0246705778454387	-1.14652928899112	-0.163849422798053	0.869939874929953	0.984689475142308	Junction	Hippocampus
chr11:102362975-102363667(+)	ENSG00000110330.8	ENSG00000110330	BIRC2	-0.0052199808627348	2.64192816359984	-0.163845037339138	0.869943324890229	0.984689475142308	Junction	Hippocampus
chr15:64118855-64123502(+)	ENSG00000028528.14	ENSG00000028528	SNX1	0.0055451208998073	3.05774280790628	0.163842715804341	0.869945151200176	0.984689475142308	Junction	Hippocampus
chr22:50286288-50287110(-)	ENSG00000196576.14	ENSG00000196576	PLXNB2	0.0099283757389033	0.8464295630633	0.163840188021581	0.869947139762503	0.984689475142308	Junction	Hippocampus
chr15:41069666-41070466(-)	ENSG00000128908.15	ENSG00000128908	INO80	0.0062704869292492	1.49984131331994	0.16382935909142	0.869955658701125	0.984689475142308	Junction	Hippocampus
chr5:66038483-66043076(+)	ENSG00000112851.14	ENSG00000112851	ERBIN	-0.0064649009966065	3.54569861979983	-0.163827715224219	0.869956951905341	0.984689475142308	Junction	Hippocampus
chr6:166370222-166382805(-)	ENSG00000060762.18	ENSG00000060762	MPC1	0.0189759351700756	0.420202326261899	0.163821987274172	0.869961457995388	0.984689475142308	Junction	Hippocampus
chr17:82925058-82926399(+)	ENSG00000141556.20	ENSG00000141556	TBCD	0.0053448149242434	2.53884920529482	0.163804855503066	0.869974935321056	0.984689475142308	Junction	Hippocampus
chr2:47379970-47385165(+)	ENSG00000119888.10	ENSG00000119888	EPCAM	-0.0152979347425705	0.55479914632378	-0.163796116471264	0.869981810210237	0.984689475142308	Junction	Hippocampus
chr17:74766977-74768146(+)	ENSG00000109062.10	ENSG00000109062	SLC9A3R1	-0.0061940359551552	2.38942701697578	-0.163788270803125	0.869987982309583	0.984689475142308	Junction	Hippocampus
chr9:15189634-15189724(-)	ENSG00000155158.20	ENSG00000155158	TTC39B	0.0098437237543929	1.17975693601185	0.163785103800095	0.869990473757687	0.984689475142308	Junction	Hippocampus
chr7:54757595-54759157(-)	ENSG00000132432.13	ENSG00000132432	SEC61G	0.0074278333935958	3.27984467506493	0.163785015145542	0.869990543501313	0.984689475142308	Junction	Hippocampus
chr12:57098598-57098791(-)	ENSG00000166888.10	ENSG00000166888	STAT6	0.0100051659350227	0.699819881084931	0.163778595624139	0.869995593675594	0.984689475142308	Junction	Hippocampus
chr12:112230823-112231512(-)	ENSG00000173064.11	ENSG00000173064	HECTD4	-0.0052883815373519	3.39768857900875	-0.16375874370618	0.870011211017673	0.984689475142308	Junction	Hippocampus
chr11:36431911-36437384(+)	ENSG00000135362.13	ENSG00000135362	PRR5L	-0.0145267594390648	-0.202661785817411	-0.16374509867729	0.870021945480224	0.984689475142308	Junction	Hippocampus
chr7:128615971-128617867(+)	ENSG00000242588.5	ENSG00000242588	RP11-274B21.14	-0.0065084934155875	2.96910206935425	-0.16371435901304	0.870046128278194	0.984689475142308	Junction	Hippocampus
chr1:183472650-183512836(+)	ENSG00000116698.20	ENSG00000116698	SMG7	0.0128082626292621	0.0967085191980041	0.163712710327773	0.870047425297199	0.984689475142308	Junction	Hippocampus
chr12:25121914-25123210(-)	ENSG00000118307.18	ENSG00000118307	CASC1	-0.016201108055052	-1.00384740160354	-0.163710970691956	0.870048793867288	0.984689475142308	Junction	Hippocampus
chr9:131884100-131893884(-)	ENSG00000160563.13	ENSG00000160563	MED27	0.0100668275591706	0.8423334307345	0.163704479931259	0.870053900146923	0.984689475142308	Junction	Hippocampus
chr5:181311073-181313828(+)	ENSG00000238035.8	ENSG00000238035		-0.022672465033419	-0.545392683299718	-0.16370051926764	0.870057016002563	0.984689475142308	Junction	Hippocampus
chr6:43205116-43205262(+)	ENSG00000112659.13	ENSG00000112659	CUL9	0.0122726251100571	-0.505895136840777	0.163697837568006	0.870059125697879	0.984689475142308	Junction	Hippocampus
chr20:49656703-49713575(-)	ENSG00000158470.5	ENSG00000158470	B4GALT5	-0.0088646173219892	1.03457609263381	-0.163687023701248	0.870067632985207	0.984689475142308	Junction	Hippocampus
chr12:26715446-26715751(-)	ENSG00000123104.11	ENSG00000123104	ITPR2	-0.0071180407362565	2.08811186787452	-0.163686171315845	0.870068303558892	0.984689475142308	Junction	Hippocampus
chr2:189104278-189110224(-)	ENSG00000204262.11	ENSG00000204262	COL5A2	0.0217093350473164	1.80298858976212	0.163675988056379	0.870076314761318	0.984689475142308	Junction	Hippocampus
chr8:39071404-39077227(+)	ENSG00000168615.11	ENSG00000168615	ADAM9	0.0057185416025536	2.39860619734557	0.163667375454422	0.870083090332965	0.984689475142308	Junction	Hippocampus
chr7:72575720-72616671(-)	ENSG00000277149.4	ENSG00000277149	TYW1B	-0.0203988952736919	0.0058430487001745	-0.163652249214529	0.870094990235255	0.984689475142308	Junction	Hippocampus
chr1:58506210-58522826(-)	ENSG00000173406.15	ENSG00000173406	DAB1	-0.0158824609010452	-0.53926252408328	-0.163631320692896	0.870111454875573	0.984689475142308	Junction	Hippocampus
chr6:136344239-136345855(-)	ENSG00000135525.18	ENSG00000135525	MAP7	-0.0066347739507549	2.96532029437618	-0.163628898503992	0.870113360435181	0.984689475142308	Junction	Hippocampus
chr13:31946182-32078833(+)	ENSG00000229715.4-ENSG00000073910.19	ENSG00000229715	EEF1DP3-FRY	-0.0124014614855195	0.450863377648799	-0.163628682323101	0.870113530506831	0.984689475142308	Junction	Hippocampus
chr7:141674221-141685477(-)	ENSG00000257093.6	ENSG00000257093	KIAA1147	0.0059440188830277	2.34416130687258	0.163622695143024	0.870118240683142	0.984689475142308	Junction	Hippocampus
chr4:75806573-75808952(+)	ENSG00000138768.14	ENSG00000138768	USO1	0.004369396157138	2.92628323939001	0.163620676967912	0.870119828403358	0.984689475142308	Junction	Hippocampus
chr14:99972058-100084686(+)	ENSG00000196405.12	ENSG00000196405	EVL	0.0346662588330971	0.0856417918390664	0.163619275273903	0.870120931131524	0.984689475142308	Junction	Hippocampus
chr8:25374655-25377304(+)	ENSG00000147459.17	ENSG00000147459	DOCK5	-0.0106152224359279	1.07727714121822	-0.163614219764441	0.870124908358788	0.984689475142308	Junction	Hippocampus
chr12:49634603-49635098(+)	ENSG00000110844.13	ENSG00000110844	PRPF40B	0.007452814050491	1.08482608433027	0.16361254965514	0.870126222253651	0.984689475142308	Junction	Hippocampus
chr3:123629627-123638070(-)	ENSG00000065534.18	ENSG00000065534	MYLK	-0.0089294915496198	1.65674764393592	-0.163597988210253	0.870137677930887	0.984689475142308	Junction	Hippocampus
chr14:103563125-103587273(+)	ENSG00000256053.7	ENSG00000256053	APOPT1	-0.0190098444949511	-0.459377792582638	-0.163590607282307	0.870143484612921	0.984689475142308	Junction	Hippocampus
chr4:161656495-161759410(-)	ENSG00000168843.13	ENSG00000168843	FSTL5	-0.0152936006995761	0.455206927584596	-0.163584513893926	0.870148278374383	0.984689475142308	Junction	Hippocampus
chr1:169853773-169854269(-)	ENSG00000000457.13	ENSG00000000457	SCYL3	0.0099425775896861	0.474903521931895	0.163580740302982	0.870151247118265	0.984689475142308	Junction	Hippocampus
chr10:31319293-31461036(+)	ENSG00000148516.21	ENSG00000148516	ZEB1	0.0215008017372265	1.42541142044901	0.163580718629717	0.870151264168971	0.984689475142308	Junction	Hippocampus
chr2:84715628-84718203(+)	ENSG00000115423.18	ENSG00000115423	DNAH6	-0.0110737434762906	0.766763428904283	-0.163576165523158	0.870154846172618	0.984689475142308	Junction	Hippocampus
chr7:44579629-44581092(-)	ENSG00000158604.14	ENSG00000158604	TMED4	-0.0060909644207831	2.74838634637361	-0.163574683677953	0.870156011965135	0.984689475142308	Junction	Hippocampus
chr22:31846968-31857444(+)	ENSG00000100150.16	ENSG00000100150	DEPDC5	-0.0104646434858476	0.264923985003157	-0.163572566880662	0.870157677285615	0.984689475142308	Junction	Hippocampus
chr9:33354188-33354850(+)	ENSG00000086102.18	ENSG00000086102	NFX1	-0.0075095818813946	1.59982421815683	-0.163572520870138	0.870157713482885	0.984689475142308	Junction	Hippocampus
chrX:153808596-153830238(-)	ENSG00000067840.12	ENSG00000067840	PDZD4	-0.0067313507914258	2.56167256783111	-0.163569322573004	0.870160229638827	0.984689475142308	Junction	Hippocampus
chr19:32646616-32649681(-)	ENSG00000105186.15	ENSG00000105186	ANKRD27	0.0077363876172131	1.00964986276107	0.163545297410796	0.870179130693692	0.984689475142308	Junction	Hippocampus
chr1:74354130-74367255(+)	ENSG00000259030.6	ENSG00000259030	FPGT-TNNI3K	-0.0113679894763105	0.192915243498709	-0.163535853158161	0.870186560688359	0.984689475142308	Junction	Hippocampus
chr4:88680237-88681158(+)	ENSG00000138641.15	ENSG00000138641	HERC3	-0.0077409627054866	1.34448760817522	-0.163535590143467	0.870186767607784	0.984689475142308	Junction	Hippocampus
chr14:31133415-31133508(-)	ENSG00000092148.12	ENSG00000092148	HECTD1	-0.0037286040915899	3.78711845066446	-0.163530695881438	0.870190618032639	0.984689475142308	Junction	Hippocampus
chr1:40633182-40635915(-)	ENSG00000117016.9	ENSG00000117016	RIMS3	0.0154133893435428	1.84755374072061	0.163522069939349	0.870197404260765	0.984689475142308	Junction	Hippocampus
chr22:29979053-29988479(+)	ENSG00000100330.15	ENSG00000100330	MTMR3	0.0055607749401271	2.41267656067937	0.163517448571895	0.870201040001364	0.984689475142308	Junction	Hippocampus
chr22:31857554-31861367(+)	ENSG00000100150.16	ENSG00000100150	DEPDC5	0.0151535379444159	-0.861881611856516	0.163506048858941	0.870210008440694	0.984689475142308	Junction	Hippocampus
chr6:104777098-104777205(-)	ENSG00000085382.11	ENSG00000085382	HACE1	0.0151435000917483	-0.653369310690746	0.163491861840144	0.870221169746661	0.984689475142308	Junction	Hippocampus
chr12:55697547-55697694(-)	ENSG00000135424.15	ENSG00000135424	ITGA7	-0.0094714626550581	1.80137774551299	-0.163487658584955	0.870224476564577	0.984689475142308	Junction	Hippocampus
chr7:29064235-29066022(-)	ENSG00000106066.14	ENSG00000106066	CPVL	0.0127556449058512	1.0949426481774	0.163486010148788	0.870225773435839	0.984689475142308	Junction	Hippocampus
chr11:65266707-65267476(+)	ENSG00000014138.8	ENSG00000014138	POLA2	-0.0119308527177739	-0.0809979237542795	-0.163470256665499	0.870238167163492	0.984689475142308	Junction	Hippocampus
chr11:119111630-119112327(+)	ENSG00000172375.12	ENSG00000172375	C2CD2L	0.0079718250006615	1.5842517832825	0.163461023642757	0.870245431068337	0.984689475142308	Junction	Hippocampus
chr19:53122744-53132855(-)	ENSG00000170954.11	ENSG00000170954	ZNF415	0.0117060407472946	-0.169497141144656	0.163445616510084	0.87025755236109	0.984689475142308	Junction	Hippocampus
chr4:40893412-40934455(-)	ENSG00000163697.16	ENSG00000163697	APBB2	-0.0057317185369991	2.58021038230071	-0.163443372951646	0.870259317444091	0.984689475142308	Junction	Hippocampus
chr2:219299787-219299984(-)	ENSG00000054356.13	ENSG00000054356	PTPRN	-0.0058308619500323	3.40046893690376	-0.163433818559626	0.870266834213412	0.984689475142308	Junction	Hippocampus
chr1:76412418-76627451(+)	ENSG00000184005.10	ENSG00000184005	ST6GALNAC3	0.0103905879271302	0.225992050395114	0.163427266111118	0.870271989257168	0.984689475142308	Junction	Hippocampus
chr22:20465577-20471349(-)	ENSG00000099910.16	ENSG00000099910	KLHL22	-0.0062756186741503	1.52898144870971	-0.163426019003036	0.870272970401978	0.984689475142308	Junction	Hippocampus
chr1:169954111-169961045(-)	ENSG00000075945.12	ENSG00000075945	KIFAP3	0.0044180414962152	4.60119095142777	0.163410444923942	0.870285223107365	0.984689475142308	Junction	Hippocampus
chr6:6625013-6626292(+)	ENSG00000112799.8	ENSG00000112799	LY86	0.0182263344251859	-0.440040425472799	0.163407697209665	0.870287384839295	0.984689475142308	Junction	Hippocampus
chr16:16316263-16316383(+)	ENSG00000244257.5	ENSG00000244257	PKD1P1	0.02140111112881	1.34676083646128	0.16340370482625	0.870290525801782	0.984689475142308	Junction	Hippocampus
chr19:56472188-56474011(-)	ENSG00000198046.11	ENSG00000198046	ZNF667	-0.0161838750980942	-0.763812587191044	-0.163402037745827	0.870291837359055	0.984689475142308	Junction	Hippocampus
chr20:41417350-41420507(-)	ENSG00000124177.14	ENSG00000124177	CHD6	0.0067118715062399	2.44644473399265	0.16338603794655	0.870304425044189	0.984689475142308	Junction	Hippocampus
chr8:31085247-31087775(+)	ENSG00000165392.9	ENSG00000165392	WRN	-0.0095305104551718	0.698504439784282	-0.163384605638188	0.870305551900352	0.984689475142308	Junction	Hippocampus
chr5:32385650-32387548(-)	ENSG00000056097.15	ENSG00000056097	ZFR	0.0037897878952766	4.68559537626536	0.163369987722745	0.870317052433476	0.984689475142308	Junction	Hippocampus
chr1:227733028-227733413(-)	ENSG00000081692.12	ENSG00000081692	JMJD4	0.014133844637458	-0.577312601127066	0.163363420508677	0.870322219147859	0.984689475142308	Junction	Hippocampus
chr3:195661842-195662570(+)	ENSG00000242086.8	ENSG00000242086	LINC00969	-0.0200852431708371	0.320747246252712	-0.16335516443415	0.870328714570477	0.984689475142308	Junction	Hippocampus
chr12:6561972-6563080(-)	ENSG00000111641.11	ENSG00000111641	NOP2	-0.0105709161073189	0.276797311100832	-0.163339811752949	0.870340793233913	0.984689475142308	Junction	Hippocampus
chr22:31703722-31704654(-)	ENSG00000183530.13	ENSG00000183530	PRR14L	-0.0087556274479503	0.191964278501097	-0.16333942650364	0.870341096327729	0.984689475142308	Junction	Hippocampus
chr5:141626072-141626193(-)	ENSG00000171720.9	ENSG00000171720	HDAC3	-0.0083505512839283	1.26673140294813	-0.163335111223038	0.870344491363982	0.984689475142308	Junction	Hippocampus
chr17:40141608-40161752(+)	ENSG00000108349.15	ENSG00000108349	CASC3	0.0058997225766797	3.50427356452535	0.163333154693548	0.87034603065947	0.984689475142308	Junction	Hippocampus
chr17:623675-627173(-)	ENSG00000141252.19	ENSG00000141252	VPS53	-0.0059965138579693	2.4870964565113	-0.16332196133062	0.870354837023847	0.984691607599428	Junction	Hippocampus
chr12:991488-1027747(+)	ENSG00000082805.19	ENSG00000082805	ERC1	0.0186981090739954	-0.453886447132001	0.163272542888518	0.87039371711471	0.984727764203712	Junction	Hippocampus
chr11:10768162-10768342(+)	ENSG00000198730.7	ENSG00000198730	CTR9	0.0054361927558214	1.8165258963423	0.163247064777566	0.870413762209209	0.984738074754748	Junction	Hippocampus
chr1:11966317-11966986(+)	ENSG00000083444.16	ENSG00000083444	PLOD1	-0.0088658120701092	1.34111517425289	-0.163226908797141	0.870429620136904	0.984738074754748	Junction	Hippocampus
chr19:37189754-37190023(-)	ENSG00000267360.6	ENSG00000267360	CTC-454I21.3	0.0070865119613844	1.31055908724044	0.163219051477472	0.870435801979226	0.984738074754748	Junction	Hippocampus
chr2:61485963-61488164(-)	ENSG00000082898.16	ENSG00000082898	XPO1	0.0055707643536016	3.44964985351663	0.163202400886191	0.870448902061774	0.984738074754748	Junction	Hippocampus
chr2:215406511-215407126(-)	ENSG00000115414.18	ENSG00000115414	FN1	0.0155891275367452	2.25225941163494	0.163200020511634	0.870450774857233	0.984738074754748	Junction	Hippocampus
chr15:75883425-75890434(+)	ENSG00000140367.11	ENSG00000140367	UBE2Q2	0.0061382969843416	1.9221134591222	0.163193409371747	0.87045597627473	0.984738074754748	Junction	Hippocampus
chr11:107647602-107650334(+)	ENSG00000110675.12	ENSG00000110675	ELMOD1	0.005791231385641	4.30731463791994	0.163186581679966	0.870461348073716	0.984738074754748	Junction	Hippocampus
chr11:117282271-117282403(+)	ENSG00000167257.10	ENSG00000167257	RNF214	0.0085231068109902	0.700737386551744	0.163184161329197	0.870463252325996	0.984738074754748	Junction	Hippocampus
chr9:131863141-131884057(-)	ENSG00000160563.13	ENSG00000160563	MED27	-0.009569561058128	0.710511542070296	-0.163177500872296	0.870468492558043	0.984738074754748	Junction	Hippocampus
chr3:167528018-167529051(-)	ENSG00000174776.10	ENSG00000174776	WDR49	-0.0148749690155147	-0.0821797571352694	-0.163166242141678	0.870477350576096	0.984738074754748	Junction	Hippocampus
chr6:10749269-10749621(+)	ENSG00000137210.13	ENSG00000137210	TMEM14B	0.0066546930331342	2.56178815594981	0.163150738696181	0.870489548230112	0.984738074754748	Junction	Hippocampus
chr2:152148123-152148224(-)	ENSG00000115145.9	ENSG00000115145	STAM2	-0.0066951688935111	1.73041872367315	-0.163138604946178	0.870499094728601	0.984738074754748	Junction	Hippocampus
chr3:52695303-52695420(-)	ENSG00000016864.17	ENSG00000016864	GLT8D1	-0.0060769694598042	2.02935843282045	-0.163135887275634	0.870501232919123	0.984738074754748	Junction	Hippocampus
chr7:45622744-45648669(+)	ENSG00000164742.14	ENSG00000164742	ADCY1	0.0073064237234798	3.79153918301287	0.163135511892301	0.870501528260767	0.984738074754748	Junction	Hippocampus
chr2:26098723-26109767(+)	ENSG00000084733.10	ENSG00000084733	RAB10	0.0039599626068453	4.22319076885222	0.163128991417474	0.870506658400216	0.984738074754748	Junction	Hippocampus
chrX:135097122-135098032(-)	ENSG00000196972.8	ENSG00000196972	SMIM10L2B	0.0061024143290648	2.64335673406512	0.163116942001333	0.870516138580814	0.984740968768234	Junction	Hippocampus
chr6:70156370-70156669(+)	ENSG00000082293.12	ENSG00000082293	COL19A1	0.01540623703377	-0.0350028142858782	0.163102523555323	0.87052748267968	0.984741164070941	Junction	Hippocampus
chr11:68410141-68411435(+)	ENSG00000162337.11	ENSG00000162337	LRP5	0.0106834465666371	-0.392956675275459	0.163096316673041	0.870532366118917	0.984741164070941	Junction	Hippocampus
chr11:47315328-47323670(+)	ENSG00000110514.19	ENSG00000110514	MADD	0.004808708651736	3.48485393897494	0.163084801386283	0.870541426107834	0.984741164070941	Junction	Hippocampus
chr6:56645994-56646086(-)	ENSG00000151914.19	ENSG00000151914	DST	-0.0068734840650303	4.91491499392973	-0.163080694450879	0.870544657363603	0.984741164070941	Junction	Hippocampus
chr11:66219806-66220630(+)	ENSG00000175115.11	ENSG00000175115	PACS1	0.0059656330003632	2.55578019661533	0.163064831185163	0.870557138288551	0.984741164070941	Junction	Hippocampus
chr10:73766542-73766759(+)	ENSG00000176986.15	ENSG00000176986	SEC24C	-0.0053387945164884	2.61628265530397	-0.163063936126138	0.870557842505452	0.984741164070941	Junction	Hippocampus
chr17:59104395-59106440(-)	ENSG00000108395.13	ENSG00000108395	TRIM37	0.0075556824555634	2.08122199695077	0.16303544561803	0.870580258396424	0.984758690154785	Junction	Hippocampus
chrX:111852438-111853769(-)	ENSG00000072315.3	ENSG00000072315	TRPC5	-0.0096503063170682	0.67424191651899	-0.163014340325614	0.870596863781267	0.984768113666381	Junction	Hippocampus
chr7:22219992-22230845(-)	ENSG00000136237.18	ENSG00000136237	RAPGEF5	-0.007871040148939	3.41243183362734	-0.163004603408281	0.87060452468754	0.984768113666381	Junction	Hippocampus
chr19:17217463-17218363(+)	ENSG00000053501.12	ENSG00000053501	USE1	-0.0175662096852472	0.205678356900109	-0.162998313079977	0.870609473859544	0.984768113666381	Junction	Hippocampus
chr17:78821062-78821936(-)	ENSG00000055483.19	ENSG00000055483	USP36	-0.0102701141175597	0.313484572659495	-0.162986438330962	0.870618816815871	0.984768113666381	Junction	Hippocampus
chr16:14882678-14884371(+)	ENSG00000103512.14	ENSG00000103512	NOMO1	0.0082681963886746	2.20753370993888	0.162974272065146	0.870628389154057	0.984768113666381	Junction	Hippocampus
chr2:113940103-113942185(+)	ENSG00000115091.11	ENSG00000115091	ACTR3	0.0045919927923265	4.4539180122389	0.162972070026083	0.87063012170599	0.984768113666381	Junction	Hippocampus
chr14:50284034-50294114(-)	ENSG00000087299.11	ENSG00000087299	L2HGDH	-0.0123484999789965	-0.215990561898514	-0.162961737754243	0.870638251087608	0.984769479244842	Junction	Hippocampus
chr18:13746338-13752325(+)	ENSG00000101654.17	ENSG00000101654	RNMT	0.0053576834917394	2.77179274746285	0.162926230783824	0.870666187905186	0.984793248599368	Junction	Hippocampus
chr10:93684099-93685245(-)	ENSG00000148690.11	ENSG00000148690	FRA10AC1	-0.0075598926040002	3.14252198900402	-0.162885365325777	0.870698340971325	0.984801860247124	Junction	Hippocampus
chr19:21745068-21765693(-)	ENSG00000197020.10	ENSG00000197020	ZNF100	0.0124028607417	0.200238603828024	0.162882857072756	0.870700314479388	0.984801860247124	Junction	Hippocampus
chr8:12729064-12729173(-)	ENSG00000154359.12	ENSG00000154359	LONRF1	-0.007077176391453	2.09742638043791	-0.162851432546454	0.870725039547926	0.984801860247124	Junction	Hippocampus
chr2:27204932-27205349(-)	ENSG00000138074.14	ENSG00000138074	SLC5A6	0.0163093386119702	-0.907314299392142	0.162849592529743	0.870726487291718	0.984801860247124	Junction	Hippocampus
chr5:177467628-177467742(-)	ENSG00000113758.13	ENSG00000113758	DBN1	0.0060940801291076	2.48109854170507	0.162832119293471	0.870740235432733	0.984801860247124	Junction	Hippocampus
chr8:41980928-41981838(-)	ENSG00000083168.9	ENSG00000083168	KAT6A	-0.0047625372869724	2.45455715790526	-0.162822038953192	0.870748166776945	0.984801860247124	Junction	Hippocampus
chr11:57806036-57806460(+)	ENSG00000198561.13	ENSG00000198561	CTNND1	0.0108225461380522	1.43680959303036	0.162807913372662	0.870759280991309	0.984801860247124	Junction	Hippocampus
chr22:38742556-38745683(-)	ENSG00000100242.15	ENSG00000100242	SUN2	0.0074033257971225	3.68765961675823	0.162804402742373	0.870762043210793	0.984801860247124	Junction	Hippocampus
chr19:49448063-49449474(-)	ENSG00000104872.10	ENSG00000104872	PIH1D1	-0.0056982586334351	2.15394003535543	-0.162799713803607	0.870765732544507	0.984801860247124	Junction	Hippocampus
chr14:80497583-80504911(-)	ENSG00000100629.16	ENSG00000100629	CEP128	0.0144100728273076	-0.350301389790652	0.1627963262953	0.870768397893207	0.984801860247124	Junction	Hippocampus
chr9:128353235-128353414(+)	ENSG00000167114.12	ENSG00000167114	SLC27A4	-0.0078986839996201	1.3106269747107	-0.162780799222097	0.870780614875278	0.984801860247124	Junction	Hippocampus
chr15:51455229-51456065(-)	ENSG00000104093.13	ENSG00000104093	DMXL2	0.0056275064423294	2.79596002738202	0.162769642225775	0.870789393420925	0.984801860247124	Junction	Hippocampus
chr8:131970644-131976026(-)	ENSG00000132294.14	ENSG00000132294	EFR3A	-0.0287651655273172	-1.80538538577245	-0.162761346432697	0.870795920725559	0.984801860247124	Junction	Hippocampus
chr6:82223621-82224067(-)	ENSG00000005700.14	ENSG00000005700	IBTK	-0.0066090838292939	1.35990077764728	-0.16275171906127	0.870803495755149	0.984801860247124	Junction	Hippocampus
chr2:130152885-130153042(-)	ENSG00000136699.19	ENSG00000136699	SMPD4	-0.0075698803929328	1.04399313766143	-0.162743810983062	0.870809718015565	0.984801860247124	Junction	Hippocampus
chr1:35456242-35460304(-)	ENSG00000142687.17	ENSG00000142687	KIAA0319L	0.0046693541053177	2.94143750038005	0.162743102347212	0.870810275587175	0.984801860247124	Junction	Hippocampus
chr2:200957545-200958029(-)	ENSG00000115942.8	ENSG00000115942	ORC2	-0.0062696017694075	2.06091309489137	-0.162708340378888	0.870837627213165	0.984801860247124	Junction	Hippocampus
chr3:49699773-49700226(+)	ENSG00000164068.15	ENSG00000164068	RNF123	-0.0071941675447399	1.00763899116422	-0.162705624516653	0.870839764131146	0.984801860247124	Junction	Hippocampus
chr9:131195295-131197215(+)	ENSG00000126883.16	ENSG00000126883	NUP214	-0.007188580329252	1.37421469867933	-0.162700596039595	0.870843720683027	0.984801860247124	Junction	Hippocampus
chrX:54543039-54543206(+)	ENSG00000130119.15	ENSG00000130119	GNL3L	0.0071704861606142	1.43912608958456	0.162698074334141	0.870845704835384	0.984801860247124	Junction	Hippocampus
chr12:57532811-57532983(-)	ENSG00000175203.15	ENSG00000175203	DCTN2	0.0043362880898738	3.72269711299338	0.162695894067825	0.870847420333995	0.984801860247124	Junction	Hippocampus
chr22:38689425-38699802(-)	ENSG00000100221.10	ENSG00000100221	JOSD1	-0.0066337718289674	2.00899450997987	-0.162691029095343	0.87085124824175	0.984801860247124	Junction	Hippocampus
chrX:129492094-129493039(-)	ENSG00000102038.15	ENSG00000102038	SMARCA1	0.0094910546267197	0.376640362378531	0.162683302998155	0.870857327375355	0.984801860247124	Junction	Hippocampus
chr6:75848532-75855138(+)	ENSG00000196586.13	ENSG00000196586	MYO6	0.0063937543735877	2.21033192024248	0.162677673273679	0.870861757022524	0.984801860247124	Junction	Hippocampus
chr11:103220029-103220622(+)	ENSG00000187240.13	ENSG00000187240	DYNC2H1	0.0068666007221373	2.15335383218888	0.16266762809435	0.870869660900811	0.984801860247124	Junction	Hippocampus
chr1:11145046-11146675(-)	ENSG00000198793.12	ENSG00000198793	MTOR	-0.0063189943489645	1.57117984648638	-0.162644214990917	0.870888083152792	0.984801860247124	Junction	Hippocampus
chr1:34867192-34867535(-)	ENSG00000116544.11	ENSG00000116544	DLGAP3	-0.0072497005307512	3.44811812955965	-0.162627116718558	0.870901536718365	0.984801860247124	Junction	Hippocampus
chr19:16646801-16647095(-)	ENSG00000214046.8	ENSG00000214046	SMIM7	0.0166408550387494	-0.644824449420189	0.162623779185855	0.870904162819351	0.984801860247124	Junction	Hippocampus
chr17:50370100-50370454(-)	ENSG00000108826.15	ENSG00000108826	MRPL27	0.0052913279684592	2.68928277037894	0.16260353178421	0.870920094295796	0.984801860247124	Junction	Hippocampus
chr12:65218620-65238501(+)	ENSG00000174106.2	ENSG00000174106	LEMD3	-0.0056120134877532	2.03914204792033	-0.162602610607651	0.870920819116108	0.984801860247124	Junction	Hippocampus
chr2:2284504-2330966(-)	ENSG00000186487.17	ENSG00000186487	MYT1L	-0.0074251876795989	3.18827598265883	-0.162601611303161	0.870921605410873	0.984801860247124	Junction	Hippocampus
chr12:101790058-101796676(-)	ENSG00000111670.14	ENSG00000111670	GNPTAB	0.00502569861201	2.74659699109441	0.162600979010186	0.870922102925621	0.984801860247124	Junction	Hippocampus
chr19:3547548-3547847(-)	ENSG00000161091.12	ENSG00000161091	MFSD12	0.0086594715507171	1.65724622189765	0.16259150053046	0.870929560998904	0.984801860247124	Junction	Hippocampus
chr15:60382442-60386027(-)	ENSG00000182718.16	ENSG00000182718	ANXA2	-0.0145744448791059	2.66714098043353	-0.1625828311356	0.870936382459698	0.984801860247124	Junction	Hippocampus
chr19:54152627-54152866(+)	ENSG00000088038.17	ENSG00000088038	CNOT3	-0.0094731537265411	0.0544561870670013	-0.162567705014041	0.870948284379839	0.984801860247124	Junction	Hippocampus
chr2:61283270-61283408(-)	ENSG00000115464.14	ENSG00000115464	USP34	0.005824995635534	2.67792404187626	0.162561241915029	0.870953369848929	0.984801860247124	Junction	Hippocampus
chr11:20678061-20783679(+)	ENSG00000165973.18	ENSG00000165973	NELL1	-0.0105316004949501	1.75448747573217	-0.162560283335333	0.870954124104799	0.984801860247124	Junction	Hippocampus
chr14:61547887-61549684(+)	ENSG00000027075.13	ENSG00000027075	PRKCH	-0.017832578013937	-0.472402288854626	-0.162554680050614	0.870958533036746	0.984801860247124	Junction	Hippocampus
chr1:203076077-203076340(+)	ENSG00000143847.15	ENSG00000143847	PPFIA4	0.0105359896624785	0.082608848842653	0.162552528097604	0.870960226297191	0.984801860247124	Junction	Hippocampus
chrX:13736679-13738845(+)	ENSG00000046651.14	ENSG00000046651	OFD1	-0.0076117052277028	0.84487837136432	-0.162545880056808	0.87096545730016	0.984801860247124	Junction	Hippocampus
chr11:66292089-66294321(+)	ENSG00000179292.4	ENSG00000179292	TMEM151A	-0.0151383512907856	-0.0993803668051616	-0.162542980430262	0.870967738869624	0.984801860247124	Junction	Hippocampus
chr19:17618963-17620692(-)	ENSG00000130477.15	ENSG00000130477	UNC13A	0.006208857255237	3.1105198013705	0.162502507517035	0.870999585070434	0.984801860247124	Junction	Hippocampus
chr2:98564764-98565639(+)	ENSG00000040933.15	ENSG00000040933	INPP4A	-0.0070090552663181	1.76152867078692	-0.162502345071986	0.870999712891102	0.984801860247124	Junction	Hippocampus
chr2:208302354-208304170(+)	ENSG00000115020.16	ENSG00000115020	PIKFYVE	-0.0057456547644438	2.16368969374121	-0.162498001588494	0.871003130583212	0.984801860247124	Junction	Hippocampus
chr7:87856352-87858630(-)	ENSG00000075303.12	ENSG00000075303	SLC25A40	0.0064942780159897	1.94085820184728	0.162495465384938	0.871005126209018	0.984801860247124	Junction	Hippocampus
chr5:168406328-168408506(+)	ENSG00000113645.14	ENSG00000113645	WWC1	0.0055026571098811	2.40982094580117	0.162488791832345	0.871010377334752	0.984801860247124	Junction	Hippocampus
chr12:2597497-2601853(+)	ENSG00000151067.21	ENSG00000151067	CACNA1C	-0.0102243096485126	0.927483107366048	-0.162479699838935	0.871017531434644	0.984801860247124	Junction	Hippocampus
chr17:50483488-50483705(+)	ENSG00000136444.9	ENSG00000136444	RSAD1	0.0079039889471999	1.12314626047205	0.162478692022363	0.871018324442958	0.984801860247124	Junction	Hippocampus
chr19:10835354-10836008(-)	ENSG00000099203.6	ENSG00000099203	TMED1	-0.0100136912131193	0.0826451539414865	-0.162478347638571	0.871018595424054	0.984801860247124	Junction	Hippocampus
chr3:45500580-45513134(+)	ENSG00000011376.9	ENSG00000011376	LARS2	-0.0087937016609218	1.07324042043659	-0.16246836118966	0.871026453346583	0.984801860247124	Junction	Hippocampus
chr18:260305-264025(-)	ENSG00000079134.11	ENSG00000079134	THOC1	0.0125526989608372	-0.186851673760673	0.16246195581375	0.871031493477996	0.984801860247124	Junction	Hippocampus
chr2:171726917-171727820(+)	ENSG00000077380.15	ENSG00000077380	DYNC1I2	-0.0046216439704122	3.13041544923395	-0.16245151564067	0.871039708439496	0.984801860247124	Junction	Hippocampus
chr3:10219790-10222635(+)	ENSG00000134070.4	ENSG00000134070	IRAK2	-0.016422559743035	-0.757091063126885	-0.162450276118672	0.871040683771524	0.984801860247124	Junction	Hippocampus
chr10:133214123-133218830(+)	ENSG00000171798.17	ENSG00000171798	KNDC1	-0.0069979366269448	1.87266006610788	-0.162414136387687	0.871069120817781	0.984815692661425	Junction	Hippocampus
chr11:233535-236615(-)	ENSG00000142082.14	ENSG00000142082	SIRT3	-0.0128722711960567	-0.338856682750076	-0.162382904216868	0.871093696417381	0.984815692661425	Junction	Hippocampus
chr3:97610855-97637872(+)	ENSG00000080224.17	ENSG00000080224	EPHA6	0.0084558464093483	2.03411851147493	0.162379520363823	0.871096359070975	0.984815692661425	Junction	Hippocampus
chr5:138874557-138874907(-)	ENSG00000146006.7	ENSG00000146006	LRRTM2	-0.0077642457092358	1.92633161614964	-0.162379096348419	0.871096692716224	0.984815692661425	Junction	Hippocampus
chr2:43541317-43549209(-)	ENSG00000115970.18	ENSG00000115970	THADA	-0.0081946971172186	1.31436115253117	-0.162371566264381	0.871102617921681	0.984815692661425	Junction	Hippocampus
chr14:24182404-24182791(-)	ENSG00000196497.15	ENSG00000196497	IPO4	-0.0152956082660166	-0.905350931269509	-0.162340832090637	0.87112680182989	0.984815692661425	Junction	Hippocampus
chr5:168692701-168696291(-)	ENSG00000184347.14	ENSG00000184347	SLIT3	0.0078917137185232	1.7839412382388	0.162340473197978	0.871127084233743	0.984815692661425	Junction	Hippocampus
chr10:123842489-123862613(-)	ENSG00000121898.12	ENSG00000121898	CPXM2	-0.0182140315954735	-1.13326338284312	-0.16233942896719	0.871127905913497	0.984815692661425	Junction	Hippocampus
chr1:70274819-70276764(-)	ENSG00000118454.12	ENSG00000118454	ANKRD13C	0.0044968732151383	2.88811099185532	0.162333697661775	0.871132415740515	0.984815692661425	Junction	Hippocampus
chr9:137256071-137256328(+)	ENSG00000188986.5	ENSG00000188986	NELFB	-0.0049923506672243	2.43622979873091	-0.162330308111692	0.871135082898304	0.984815692661425	Junction	Hippocampus
chr6:32154778-32155029(+)	ENSG00000221988.12	ENSG00000221988	PPT2	0.0114897539502184	-0.201832228895717	0.162327977559438	0.871136916756292	0.984815692661425	Junction	Hippocampus
chr9:421079-422047(+)	ENSG00000107099.15	ENSG00000107099	DOCK8	0.0148966027625089	-0.160382598462695	0.162325420060231	0.87113892919442	0.984815692661425	Junction	Hippocampus
chr1:167951862-167966628(+)	ENSG00000143164.15	ENSG00000143164	DCAF6	0.0055520029822716	3.1510112563473	0.162295345499583	0.871162594247011	0.984815692661425	Junction	Hippocampus
chr18:7015859-7016490(-)	ENSG00000101680.13	ENSG00000101680	LAMA1	-0.0157646595426664	-0.735780268844431	-0.16229099816041	0.871166015088283	0.984815692661425	Junction	Hippocampus
chr6:30589721-30589805(+)	ENSG00000204574.12	ENSG00000204574	ABCF1	0.0083963322987299	1.324542316874	0.16229028726653	0.871166574477838	0.984815692661425	Junction	Hippocampus
chr2:201477791-201478086(+)	ENSG00000082146.12	ENSG00000082146	STRADB	0.007080872715935	1.66337801042762	0.162274331489684	0.871179129807493	0.984815692661425	Junction	Hippocampus
chr5:135343435-135345967(-)	ENSG00000113648.16	ENSG00000113648	H2AFY	-0.0049986494611139	3.21184532860596	-0.16226868955147	0.871183569360597	0.984815692661425	Junction	Hippocampus
chr10:67932781-67936152(-)	ENSG00000148634.15	ENSG00000148634	HERC4	0.0059607780557444	2.25023274261815	0.162268301972737	0.871183874340402	0.984815692661425	Junction	Hippocampus
chr12:85098549-85098866(+)	ENSG00000133640.18	ENSG00000133640	LRRIQ1	0.0176208800926657	-1.20706437704992	0.16226540333687	0.871186155233443	0.984815692661425	Junction	Hippocampus
chr6:18263997-18264384(-)	ENSG00000124795.14	ENSG00000124795	DEK	-0.011897713254316	0.221642792148679	-0.162258780849255	0.871191366373549	0.984815692661425	Junction	Hippocampus
chr2:87031899-87032068(-)	ENSG00000231259.4	ENSG00000231259	AC125232.1	-0.023761062045932	-0.157666509189846	-0.162247417017141	0.871200308422425	0.984817975699364	Junction	Hippocampus
chr19:38083100-38088720(+)	ENSG00000105738.10	ENSG00000105738	SIPA1L3	0.009905226899621	1.61885036985008	0.162191774385997	0.871244093110006	0.98483285358664	Junction	Hippocampus
chr21:36263651-36263747(+)	ENSG00000142197.12	ENSG00000142197	DOPEY2	0.0075693411917272	1.32602806625032	0.16219063550285	0.871244989291081	0.98483285358664	Junction	Hippocampus
chr7:34969533-34973513(-)	ENSG00000173852.14	ENSG00000173852	DPY19L1	-0.0122949507586743	1.62592960890691	-0.162185248028326	0.871249228668307	0.98483285358664	Junction	Hippocampus
chr8:22080626-22081112(+)	ENSG00000158856.17	ENSG00000158856	DMTN	-0.0252083353236921	0.244663897594149	-0.162183393582133	0.871250687923763	0.98483285358664	Junction	Hippocampus
chr6:42975039-42978268(-)	ENSG00000124587.13	ENSG00000124587	PEX6	-0.0096407446494244	0.867729295127025	-0.162175562428842	0.871256850228282	0.98483285358664	Junction	Hippocampus
chr2:11128887-11128983(-)	ENSG00000145063.14	ENSG00000145063	AC062028.1	0.0168107910419642	-0.88195357361701	0.162175099734816	0.871257214320684	0.98483285358664	Junction	Hippocampus
chr9:93239977-93247542(+)	ENSG00000165238.16	ENSG00000165238	WNK2	-0.0074933523743504	2.47533368873517	-0.162158717322136	0.8712701056048	0.98483285358664	Junction	Hippocampus
chr19:45357372-45357473(-)	ENSG00000104884.14	ENSG00000104884	ERCC2	0.0068652918884855	1.19391065131374	0.162158138575514	0.871270561019858	0.98483285358664	Junction	Hippocampus
chr1:33332405-33334184(-)	ENSG00000134686.17	ENSG00000134686	PHC2	-0.0120931403439056	0.505174885342267	-0.16215151567702	0.871275772574197	0.98483285358664	Junction	Hippocampus
chr7:66089336-66089611(+)	ENSG00000126522.16	ENSG00000126522	ASL	0.0095617903394321	0.890287366155608	0.162129102364813	0.871293409636016	0.984837081687666	Junction	Hippocampus
chr2:45652449-45842999(+)	ENSG00000171132.13	ENSG00000171132	PRKCE	0.0073638759489623	2.94485994511376	0.162111220364058	0.871307481049596	0.984837081687666	Junction	Hippocampus
chr7:82916874-82949475(-)	ENSG00000186472.19	ENSG00000186472	PCLO	0.0070727400422691	3.04170394310059	0.162102155952096	0.871314613885046	0.984837081687666	Junction	Hippocampus
chr6:159788144-159789404(-)	ENSG00000120438.11	ENSG00000120438	TCP1	-0.0065544292594444	3.8989785821506	-0.162072305734232	0.871338103259355	0.984837081687666	Junction	Hippocampus
chr12:68869496-68870214(-)	ENSG00000135678.11	ENSG00000135678	CPM	0.0143751045882694	-0.100830991877026	0.162062180813284	0.871346070666213	0.984837081687666	Junction	Hippocampus
chr3:57096506-57097595(-)	ENSG00000144730.16	ENSG00000144730	IL17RD	0.0110142001728733	-0.035436361994723	0.162061162901456	0.871346871672469	0.984837081687666	Junction	Hippocampus
chr4:155713584-155717158(+)	ENSG00000164116.16	ENSG00000164116	GUCY1A3	0.0086151231560375	1.94909447525627	0.162056167695201	0.871350802458324	0.984837081687666	Junction	Hippocampus
chr12:55701155-55702871(-)	ENSG00000135424.15	ENSG00000135424	ITGA7	-0.0094263962453894	2.0389578633644	-0.162045093536764	0.871359516853676	0.984837081687666	Junction	Hippocampus
chr6:43526748-43527633(-)	ENSG00000124571.17	ENSG00000124571	XPO5	-0.009664222906322	0.600757662611757	-0.162043969647733	0.871360401257046	0.984837081687666	Junction	Hippocampus
chr8:69589142-69600602(+)	ENSG00000137573.13	ENSG00000137573	SULF1	0.0194689199533143	0.475018504196742	0.162043185128611	0.871361018605775	0.984837081687666	Junction	Hippocampus
chr10:101667981-101672914(-)	ENSG00000107829.13	ENSG00000107829	FBXW4	-0.0052608851296014	2.57374010038921	-0.162031921917867	0.87136988178761	0.984837081687666	Junction	Hippocampus
chr2:218650527-218651700(-)	ENSG00000115568.15	ENSG00000115568	ZNF142	0.0096239790633145	0.450029032574648	0.162027179135529	0.871373613955806	0.984837081687666	Junction	Hippocampus
chr3:49300692-49302383(-)	ENSG00000114316.12	ENSG00000114316	USP4	0.0072608767611601	1.59929980123085	0.162003274980119	0.871392424546256	0.984837081687666	Junction	Hippocampus
chr16:3979276-3983231(-)	ENSG00000162104.9	ENSG00000162104	ADCY9	0.0111633176449847	-0.0616236491361008	0.162001819762556	0.871393569684308	0.984837081687666	Junction	Hippocampus
chr17:41909701-41910221(-)	ENSG00000131473.16	ENSG00000131473	ACLY	-0.0048442261715005	3.09535453254688	-0.16199108673616	0.871402015712878	0.984837081687666	Junction	Hippocampus
chr9:76711359-76713562(-)	ENSG00000106772.17	ENSG00000106772	PRUNE2	0.007983007359749	2.73449856593605	0.161972266575572	0.871416825701191	0.984837081687666	Junction	Hippocampus
chr7:94599724-94600645(-)	ENSG00000127990.15	ENSG00000127990	SGCE	0.0079854768231948	1.07146746627181	0.161967654308095	0.87142045520037	0.984837081687666	Junction	Hippocampus
chr6:44301267-44301380(-)	ENSG00000124608.4	ENSG00000124608	AARS2	-0.0106917609579501	0.115874147384113	-0.161961845629862	0.871425026186512	0.984837081687666	Junction	Hippocampus
chr19:1106267-1106399(+)	ENSG00000167468.16	ENSG00000167468	GPX4	-0.0052197556086948	4.98644066508709	-0.161959935733819	0.871426529129775	0.984837081687666	Junction	Hippocampus
chr1:70107827-70121779(+)	ENSG00000033122.18	ENSG00000033122	LRRC7	-0.0052117615273246	3.49837723760404	-0.16195634015655	0.871429358577518	0.984837081687666	Junction	Hippocampus
chr18:59469608-59480185(-)	ENSG00000183287.13	ENSG00000183287	CCBE1	0.0167952399462086	-0.365462414284846	0.161952593784023	0.871432306691497	0.984837081687666	Junction	Hippocampus
chr8:37833838-37833966(+)	ENSG00000020181.17	ENSG00000020181	ADGRA2	0.0124128624620807	-0.0088596399353475	0.161938374721911	0.871443496042429	0.984837081687666	Junction	Hippocampus
chr10:48420321-48424087(+)	ENSG00000107643.15	ENSG00000107643	MAPK8	0.0063323939240245	2.59343459379978	0.161936530557691	0.871444947265257	0.984837081687666	Junction	Hippocampus
chr10:132198972-132200355(+)	ENSG00000151640.12	ENSG00000151640	DPYSL4	0.0065507402551747	1.47703074618313	0.161935631910321	0.871445654435397	0.984837081687666	Junction	Hippocampus
chr7:158735609-158737047(-)	ENSG00000117868.15	ENSG00000117868	ESYT2	0.0065615976662069	2.90570885923665	0.161911934881429	0.871464302311359	0.984838324573039	Junction	Hippocampus
chr21:43007619-43010052(+)	ENSG00000160199.14	ENSG00000160199	PKNOX1	-0.0081286067857304	0.700821671264271	-0.161905136166522	0.871469652429583	0.984838324573039	Junction	Hippocampus
chr1:107749595-107751116(-)	ENSG00000134215.15	ENSG00000134215	VAV3	-0.0180506222774115	-0.516859085491468	-0.16189999554745	0.871473697745029	0.984838324573039	Junction	Hippocampus
chr2:39437536-39453838(+)	ENSG00000231312.6	ENSG00000231312	AC007246.3	-0.0093550875866604	1.2396277926066	-0.161899046643921	0.871474444467545	0.984838324573039	Junction	Hippocampus
chr16:271570-272862(-)	ENSG00000076344.15	ENSG00000076344	RGS11	-0.0111245001058133	0.0319703989034519	-0.161879457534699	0.871489859789372	0.984842103757167	Junction	Hippocampus
chr3:33560972-33570723(-)	ENSG00000163539.16	ENSG00000163539	CLASP2	0.0535055683722755	-2.06396328546348	0.161873218092116	0.871494769824634	0.984842103757167	Junction	Hippocampus
chr9:100329276-100329930(-)	ENSG00000136891.13	ENSG00000136891	TEX10	-0.0088968515433882	0.492614905909644	-0.161865124688189	0.871501138814232	0.984842103757167	Junction	Hippocampus
chr15:79058482-79064419(-)	ENSG00000058335.15	ENSG00000058335	RASGRF1	0.0070666944718278	3.54451834990827	0.161859609410724	0.871505478988515	0.984842103757167	Junction	Hippocampus
chr19:15362252-15368234(-)	ENSG00000105127.8	ENSG00000105127	AKAP8	-0.0090683791720508	0.51694008640782	-0.16184641232295	0.871515864277071	0.984845911723761	Junction	Hippocampus
chrX:154448757-154448892(+)	ENSG00000071859.14	ENSG00000071859	FAM50A	0.0048449815071046	3.25631772600869	0.161829767721233	0.871528962576729	0.984845911723761	Junction	Hippocampus
chrX:148973608-148977932(+)	ENSG00000155966.13	ENSG00000155966	AFF2	-0.0103033958799333	0.861872626281571	-0.16180435279613	0.871548962661221	0.984845911723761	Junction	Hippocampus
chr1:146752703-146755289(+)	ENSG00000276975.2	ENSG00000276975	HYDIN2	-0.0132654853435951	1.00516220111432	-0.161774072625904	0.871572791521488	0.984845911723761	Junction	Hippocampus
chr7:135606227-135606750(+)	ENSG00000155561.14	ENSG00000155561	NUP205	0.0061533933153096	1.63930988589153	0.161761031183514	0.871583054469086	0.984845911723761	Junction	Hippocampus
chr16:58516673-58516807(+)	ENSG00000103037.11	ENSG00000103037	SETD6	-0.0126893342088002	-0.354091893892627	-0.161731584124641	0.87160622787693	0.984845911723761	Junction	Hippocampus
chr9:77369413-77370256(+)	ENSG00000197969.11	ENSG00000197969	VPS13A	-0.0066463394331689	2.28172235706375	-0.161724331948213	0.871611935005203	0.984845911723761	Junction	Hippocampus
chr1:56696160-56703970(+)	ENSG00000162409.10	ENSG00000162409	PRKAA2	0.0084051771470839	1.82134345243704	0.161723152525646	0.871612863156985	0.984845911723761	Junction	Hippocampus
chr14:26595554-26597300(-)	ENSG00000139910.19	ENSG00000139910	NOVA1	0.0068047081726279	1.1029158314894	0.161714225927308	0.871619887988609	0.984845911723761	Junction	Hippocampus
chr19:5785276-5785382(-)	ENSG00000141994.15	ENSG00000141994	DUS3L	0.0133214641636328	-0.590222727563593	0.161702316855065	0.87162925990896	0.984845911723761	Junction	Hippocampus
chr14:23143205-23165284(-)	ENSG00000092068.19	ENSG00000092068	SLC7A8	0.0146067308909102	0.0351385614949093	0.161690369974003	0.871638661601384	0.984845911723761	Junction	Hippocampus
chr12:46209128-46229152(-)	ENSG00000111371.15	ENSG00000111371	SLC38A1	-0.0067522801762096	3.10004610472704	-0.161672977987862	0.871652348394811	0.984845911723761	Junction	Hippocampus
chr1:151343179-151343341(-)	ENSG00000143390.17	ENSG00000143390	RFX5	0.0066313379000413	1.50745559725267	0.161658890540889	0.871663434677138	0.984845911723761	Junction	Hippocampus
chr4:122936157-122938125(+)	ENSG00000145375.7	ENSG00000145375	SPATA5	-0.0081569502891673	0.883199487923774	-0.161657101511209	0.871664842576929	0.984845911723761	Junction	Hippocampus
chr14:31565049-31599288(+)	ENSG00000151413.16	ENSG00000151413	NUBPL	-0.0083210335804465	1.02374218684253	-0.161653259914028	0.871667865772349	0.984845911723761	Junction	Hippocampus
chr12:65210964-65215976(+)	ENSG00000174106.2	ENSG00000174106	LEMD3	-0.005180799558719	2.28376615031915	-0.161649544094487	0.871670789987193	0.984845911723761	Junction	Hippocampus
chr17:77205347-77206228(+)	ENSG00000129657.14	ENSG00000129657	SEC14L1	-0.0067281671209305	3.06529968321952	-0.16164357737756	0.871675485580103	0.984845911723761	Junction	Hippocampus
chr2:238277956-238288348(-)	ENSG00000132326.11	ENSG00000132326	PER2	-0.0141413850778033	-0.436222390946333	-0.161639256088218	0.871678886283164	0.984845911723761	Junction	Hippocampus
chr4:84737367-84739009(-)	ENSG00000163625.15	ENSG00000163625	WDFY3	-0.0050194625306369	3.22571836719354	-0.161635756674052	0.871681640201049	0.984845911723761	Junction	Hippocampus
chr1:12456131-12460200(+)	ENSG00000048707.13	ENSG00000048707	VPS13D	0.005621923211999	2.91660001291423	0.161632895657799	0.871683891723024	0.984845911723761	Junction	Hippocampus
chr7:45660184-45662058(+)	ENSG00000164742.14	ENSG00000164742	ADCY1	-0.0073708322464589	3.50525728915525	-0.161632220142976	0.871684423330246	0.984845911723761	Junction	Hippocampus
chr17:76084290-76084516(-)	ENSG00000182473.21	ENSG00000182473	EXOC7	0.0039840653847093	3.60478608241207	0.161620992654663	0.871693258990738	0.984845911723761	Junction	Hippocampus
chr19:13144672-13144763(-)	ENSG00000104915.14	ENSG00000104915	STX10	0.0074886614865517	1.57335082715831	0.161617902898299	0.871695690529221	0.984845911723761	Junction	Hippocampus
chr11:66693101-66693185(-)	ENSG00000173898.11	ENSG00000173898	SPTBN2	0.0045086175743809	3.6093998745953	0.161614900520196	0.871698053305002	0.984845911723761	Junction	Hippocampus
chr13:23909242-23941289(-)	ENSG00000196593.9	ENSG00000196593	ANKRD20A19P	0.0212671537752902	-0.0178421337233073	0.161614127209755	0.871698661875833	0.984845911723761	Junction	Hippocampus
chr1:83942680-83947123(-)	ENSG00000137941.16	ENSG00000137941	TTLL7	0.0054321256351259	3.9573345462894	0.161600127661328	0.871709679090364	0.984845911723761	Junction	Hippocampus
chr5:138007148-138011007(-)	ENSG00000031003.10	ENSG00000031003	FAM13B	-0.0055402909606301	3.31370345923497	-0.16158538551424	0.871721280734242	0.984845911723761	Junction	Hippocampus
chr7:18727758-18749004(+)	ENSG00000048052.21	ENSG00000048052	HDAC9	0.0145630442029177	-0.563700516662637	0.161585034478902	0.87172155698925	0.984845911723761	Junction	Hippocampus
chr1:246642038-246647138(+)	ENSG00000162852.13	ENSG00000162852	CNST	0.006811001699561	2.416760712325	0.161582565162248	0.871723500272942	0.984845911723761	Junction	Hippocampus
chr6:15452176-15468541(+)	ENSG00000008083.13	ENSG00000008083	JARID2	-0.007558287374315	1.30516874157508	-0.161561220311181	0.871740298110887	0.984845911723761	Junction	Hippocampus
chr2:85636131-85637368(+)	ENSG00000168883.19	ENSG00000168883	USP39	0.005818865942573	1.52100602358634	0.16155901391397	0.871742034490934	0.984845911723761	Junction	Hippocampus
chr15:41081074-41085368(-)	ENSG00000128908.15	ENSG00000128908	INO80	0.0078562387497247	0.770008415948351	0.161548749764151	0.871750112131196	0.984845911723761	Junction	Hippocampus
chr19:19340874-19341251(+)	ENSG00000129933.20	ENSG00000129933	MAU2	-0.0099652951076946	0.706406687520949	-0.161546881718607	0.871751582239776	0.984845911723761	Junction	Hippocampus
chr4:67630536-67631707(-)	ENSG00000033178.12	ENSG00000033178	UBA6	0.0064825578380153	1.77999888226496	0.161517933387893	0.871774363962484	0.984845911723761	Junction	Hippocampus
chr9:92638281-92640709(-)	ENSG00000127080.9	ENSG00000127080	IPPK	0.0072053427449607	1.44185083767346	0.161513836249998	0.871777588331796	0.984845911723761	Junction	Hippocampus
chr19:12250369-12294691(-)	ENSG00000197857.13	ENSG00000197857	ZNF44	0.0186323918102276	-0.626233721246326	0.161512362850357	0.871778747869711	0.984845911723761	Junction	Hippocampus
chr22:37768177-37769027(+)	ENSG00000100106.19	ENSG00000100106	TRIOBP	-0.0132462837294673	-0.189355067960589	-0.161510016046852	0.871780594760675	0.984845911723761	Junction	Hippocampus
chr11:57795730-57796456(+)	ENSG00000198561.13	ENSG00000198561	CTNND1	0.006197133084558	2.76867791972958	0.161503394080352	0.871785806129649	0.984845911723761	Junction	Hippocampus
chr14:87934879-87939904(-)	ENSG00000054983.16	ENSG00000054983	GALC	0.0050694813230514	2.80232579786403	0.161502521014197	0.871786493217485	0.984845911723761	Junction	Hippocampus
chr6:43778919-43781955(+)	ENSG00000112715.20	ENSG00000112715	VEGFA	0.0122769547299052	1.77927181776373	0.161496551476362	0.871791191142244	0.984845911723761	Junction	Hippocampus
chr1:145856432-145856588(-)	ENSG00000131788.15	ENSG00000131788	PIAS3	0.011173856689508	-0.138390479891104	0.161483248797622	0.871801660140525	0.984845911723761	Junction	Hippocampus
chr16:46691121-46692381(+)	ENSG00000091651.8	ENSG00000091651	ORC6	-0.0137454796843482	-0.786843000220105	-0.16147837171756	0.871805498331233	0.984845911723761	Junction	Hippocampus
chr16:80976180-80980769(-)	ENSG00000103121.8	ENSG00000103121	CMC2	0.0063790609130848	1.93410386314363	0.161477071984974	0.871806521202288	0.984845911723761	Junction	Hippocampus
chr1:43419945-43420152(+)	ENSG00000198198.14	ENSG00000198198	SZT2	-0.0076804929962855	0.907604712497554	-0.161464044380827	0.871816773753312	0.98484967339237	Junction	Hippocampus
chr2:211619276-211623921(-)	ENSG00000178568.14	ENSG00000178568	ERBB4	-0.0063466129719643	2.75222967517215	-0.161437446176826	0.871837706252891	0.984861779395084	Junction	Hippocampus
chr7:43948738-43950598(+)	ENSG00000078967.12	ENSG00000078967	UBE2D4	0.0063674842563491	1.81912695522757	0.161432460773395	0.871841629721633	0.984861779395084	Junction	Hippocampus
chr3:127662312-127668440(+)	ENSG00000114631.10	ENSG00000114631	PODXL2	0.0055924564869271	2.49477000310105	0.161424037830893	0.871848258510644	0.984861779395084	Junction	Hippocampus
chr5:88240917-88268720(-)	ENSG00000164180.13	ENSG00000164180	TMEM161B	0.0089802160702197	0.892987583348526	0.161406924448659	0.8718617266347	0.984864619654942	Junction	Hippocampus
chr11:14255788-14256616(+)	ENSG00000262655.3	ENSG00000262655	SPON1	-0.0083505652913422	2.61677655932509	-0.161403250081843	0.871864618343111	0.984864619654942	Junction	Hippocampus
chr17:7193585-7193666(-)	ENSG00000132535.18	ENSG00000132535	DLG4	0.004699981389408	4.70887681953162	0.161387779088598	0.871876793956717	0.984870553284044	Junction	Hippocampus
chr11:61806725-61810750(-)	ENSG00000149485.17	ENSG00000149485	FADS1	0.0064879040172357	3.4497586536545	0.161360466093648	0.871898289255615	0.984877221153459	Junction	Hippocampus
chr7:151077028-151077100(-)	ENSG00000164896.19	ENSG00000164896	FASTK	0.0075352921278057	1.23518636194811	0.161360276947644	0.871898438113657	0.984877221153459	Junction	Hippocampus
chr8:99868466-99870784(+)	ENSG00000132549.18	ENSG00000132549	VPS13B	-0.0106380963886365	0.236939110513336	-0.161353889132376	0.871903465331555	0.984877221153459	Junction	Hippocampus
chr2:9490519-9491100(-)	ENSG00000151694.12	ENSG00000151694	ADAM17	0.0076689247780147	1.06309274491894	0.161332391978947	0.871920383653968	0.984885485699323	Junction	Hippocampus
chr2:11562583-11566479(+)	ENSG00000196208.13	ENSG00000196208	GREB1	0.0117167166815684	-0.0296017460535114	0.16132083530005	0.871929478818264	0.984885485699323	Junction	Hippocampus
chr12:53171989-53172345(-)	ENSG00000139631.18	ENSG00000139631	CSAD	0.0085917941490155	0.972385281487339	0.161312930034389	0.871935700311809	0.984885485699323	Junction	Hippocampus
chr4:90309609-90310537(+)	ENSG00000184305.14	ENSG00000184305	CCSER1	0.0167527429769838	-0.765737686748746	0.161309406396788	0.871938473439214	0.984885485699323	Junction	Hippocampus
chr3:115842579-115852482(-)	ENSG00000185565.11	ENSG00000185565	LSAMP	-0.0046541188052663	4.78147352616612	-0.161278292095697	0.8719629606801	0.984899149852653	Junction	Hippocampus
chr17:1731259-1732324(+)	ENSG00000167716.18	ENSG00000167716	WDR81	0.0099342089743413	0.14397645712645	0.161276442208328	0.87196441656234	0.984899149852653	Junction	Hippocampus
chr3:51935693-51936256(-)	ENSG00000114767.6	ENSG00000114767	RRP9	-0.0098274741526944	0.343275672844338	-0.161257176777852	0.871979578699463	0.984903282926149	Junction	Hippocampus
chr5:74814020-74838964(-)	ENSG00000198780.11	ENSG00000198780	FAM169A	0.0156597607635482	-0.398068989657277	0.161241448641322	0.87199195697659	0.984903282926149	Junction	Hippocampus
chr17:82016528-82016799(+)	ENSG00000169696.15	ENSG00000169696	ASPSCR1	-0.0091557786086142	0.274242207401215	-0.16122345389669	0.872006119146574	0.984903282926149	Junction	Hippocampus
chr15:30954894-30958862(-)	ENSG00000166912.16	ENSG00000166912	MTMR10	0.0058735719059015	3.01185849030068	0.161222510306861	0.87200686176895	0.984903282926149	Junction	Hippocampus
chr9:72918823-72924018(-)	ENSG00000165092.12	ENSG00000165092	ALDH1A1	-0.0098409458163091	3.00557479131891	-0.161201718499768	0.872023225328443	0.984903282926149	Junction	Hippocampus
chr12:120575689-120575791(+)	ENSG00000022840.15	ENSG00000022840	RNF10	0.0038326018063852	3.7497492008435	0.161181008108544	0.87203952486672	0.984903282926149	Junction	Hippocampus
chr2:26201321-26204061(-)	ENSG00000084754.10	ENSG00000084754	HADHA	-0.0044177887744295	2.9764963604055	-0.161171085016271	0.872047334580258	0.984903282926149	Junction	Hippocampus
chr1:146832894-146835804(+)	ENSG00000276975.2	ENSG00000276975	HYDIN2	-0.0148870570628121	0.250729448221192	-0.161170787346881	0.872047568853459	0.984903282926149	Junction	Hippocampus
chr10:283447-286272(-)	ENSG00000151240.16	ENSG00000151240	DIP2C	0.0057834007799286	2.02862329284171	0.161149543397992	0.872064288397774	0.984903282926149	Junction	Hippocampus
chr17:16000246-16001914(+)	ENSG00000011295.15	ENSG00000011295	TTC19	-0.0082047825646128	1.89918994161055	-0.161133107747435	0.872077223724713	0.984903282926149	Junction	Hippocampus
chr2:201399494-201401017(-)	ENSG00000115993.12	ENSG00000115993	TRAK2	0.0056494042952074	3.2457602394535	0.161132743093897	0.872077510717864	0.984903282926149	Junction	Hippocampus
chr3:121781875-121788283(-)	ENSG00000173226.16	ENSG00000173226	IQCB1	0.0080909509284847	1.37582766322887	0.161124536835766	0.872083969290894	0.984903282926149	Junction	Hippocampus
chr2:71144539-71147998(+)	ENSG00000124383.8	ENSG00000124383	MPHOSPH10	0.0067657863873321	1.77506749517691	0.161117115610155	0.872089810026992	0.984903282926149	Junction	Hippocampus
chr11:46811179-46816197(-)	ENSG00000175216.14	ENSG00000175216	CKAP5	-0.0040349105153112	3.08709359124265	-0.16109804456082	0.87210481956995	0.984903282926149	Junction	Hippocampus
chr2:203417082-203427176(+)	ENSG00000138443.15	ENSG00000138443	ABI2	0.0044020681794639	4.23806290410146	0.16109550549593	0.872106817901001	0.984903282926149	Junction	Hippocampus
chr6:43193209-43196068(+)	ENSG00000112659.13	ENSG00000112659	CUL9	0.009128355222675	0.470508318165899	0.161093483048624	0.872108409636901	0.984903282926149	Junction	Hippocampus
chr8:95247771-95252187(-)	ENSG00000156172.5	ENSG00000156172	C8orf37	-0.0130708588051069	-0.445851312376238	-0.161089032374437	0.872111912473078	0.984903282926149	Junction	Hippocampus
chr1:39522506-39529054(-)	ENSG00000182109.7	ENSG00000182109	RP11-69E11.4	0.0137078834243207	-0.4189585962211	0.161086213718792	0.87211413085491	0.984903282926149	Junction	Hippocampus
chr15:78157632-78160091(+)	ENSG00000166411.13	ENSG00000166411	IDH3A	0.0049290823263545	3.61472728349826	0.161084530751237	0.87211545541047	0.984903282926149	Junction	Hippocampus
chr4:73121760-73124912(-)	ENSG00000132466.17	ENSG00000132466	ANKRD17	-0.0034037381273202	4.21392611881879	-0.161073478429374	0.872124153991369	0.984903282926149	Junction	Hippocampus
chr3:62518251-62530653(-)	ENSG00000163618.17	ENSG00000163618	CADPS	-0.018322859075674	-0.808380525443314	-0.161060628025408	0.872134267748064	0.984903282926149	Junction	Hippocampus
chr8:124516031-124518741(-)	ENSG00000147687.17	ENSG00000147687	TATDN1	0.0132377071638216	-0.444032292345787	0.161057485451226	0.872136741076669	0.984903282926149	Junction	Hippocampus
chr19:49101472-49104633(+)	ENSG00000104852.14	ENSG00000104852	SNRNP70	-0.0065353803467353	2.7790325958224	-0.161047617993395	0.872144507159484	0.984903282926149	Junction	Hippocampus
chr17:73424093-73430510(-)	ENSG00000069188.16	ENSG00000069188	SDK2	0.0176525501492322	-0.913571660931814	0.161046033003438	0.872145754610941	0.984903282926149	Junction	Hippocampus
chr1:103533857-103534771(+)				-0.0387654493357921	-2.07037388674305	-0.161033321687727	0.872155758944115	0.984903282926149	Junction	Hippocampus
chr15:28633296-28633589(+)	ENSG00000206149.10	ENSG00000206149	HERC2P9	-0.0159637372568338	1.99740988234256	-0.161013851452094	0.872171082867675	0.984903282926149	Junction	Hippocampus
chr19:7172435-7174582(-)	ENSG00000171105.13	ENSG00000171105	INSR	0.0062679095956627	1.8378787338731	0.16101128493036	0.872173102835669	0.984903282926149	Junction	Hippocampus
chr11:62528048-62530429(-)				0.0335184481497761	-0.81484045200115	0.161005630838241	0.872177552863326	0.984903282926149	Junction	Hippocampus
chr11:65505020-65506385(+)	ENSG00000251562.7	ENSG00000251562	MALAT1	-0.0500709811282363	-0.387187088184311	-0.161004836406651	0.872178178117446	0.984903282926149	Junction	Hippocampus
chr10:68761193-68765887(+)	ENSG00000060339.13	ENSG00000060339	CCAR1	-0.0062187114093961	2.55273483769354	-0.160980151324833	0.872197606449629	0.984903282926149	Junction	Hippocampus
chr18:56672675-56679331(+)	ENSG00000091157.13	ENSG00000091157	WDR7	0.0063821210350693	2.11104638943187	0.160967070474435	0.872207901731746	0.984903282926149	Junction	Hippocampus
chr19:38506953-38507711(+)	ENSG00000196218.12	ENSG00000196218	RYR1	0.0146606415036744	0.0406513440900006	0.160953893117872	0.872218272991006	0.984903282926149	Junction	Hippocampus
chr17:50105443-50105884(+)	ENSG00000005882.11	ENSG00000005882	PDK2	-0.0049308431812647	2.77171312009506	-0.160952553058382	0.872219327688176	0.984903282926149	Junction	Hippocampus
chr16:3026289-3026364(+)	ENSG00000131652.13	ENSG00000131652	THOC6	-0.0136508042838273	-0.543478026026865	-0.160944462841565	0.872225695118383	0.984903282926149	Junction	Hippocampus
chr15:62836074-62838855(+)	ENSG00000171914.15	ENSG00000171914	TLN2	-0.0070468569361316	2.21606859333678	-0.160928631166337	0.872238155511462	0.984903282926149	Junction	Hippocampus
chr22:37851491-37855564(+)	ENSG00000100129.17	ENSG00000100129	EIF3L	-0.0043069237013491	3.61184246849106	-0.160919636369438	0.872245234922068	0.984903282926149	Junction	Hippocampus
chr19:54110122-54114437(-)	ENSG00000105619.13	ENSG00000105619	TFPT	0.0123386139130931	0.105941490917251	0.160919082605025	0.872245670766115	0.984903282926149	Junction	Hippocampus
chr15:58887120-58887225(-)	ENSG00000137776.16	ENSG00000137776	SLTM	-0.0056122221723304	3.16421051198772	-0.160918017933003	0.872246508723578	0.984903282926149	Junction	Hippocampus
chr16:4753059-4760491(-)	ENSG00000103199.13	ENSG00000103199	ZNF500	-0.0112746079331926	-0.0428813588420994	-0.160904362749788	0.872257256142542	0.984903282926149	Junction	Hippocampus
chr19:45632972-45633069(-)	ENSG00000125746.15	ENSG00000125746	EML2	-0.0064402215271679	2.17621099835367	-0.160902504982787	0.872258718314448	0.984903282926149	Junction	Hippocampus
chr12:53517355-53523275(-)	ENSG00000170653.18	ENSG00000170653	ATF7	-0.007889267477762	0.929239157446972	-0.160866298617265	0.872287214941329	0.984903282926149	Junction	Hippocampus
chr17:77209477-77211949(+)	ENSG00000129657.14	ENSG00000129657	SEC14L1	-0.0062202529095667	2.84201853902215	-0.160864902941361	0.872288313427065	0.984903282926149	Junction	Hippocampus
chr1:30974803-30980061(-)	ENSG00000134644.15	ENSG00000134644	PUM1	-0.005197585057068	2.48249070622324	-0.160862176497951	0.872290459312212	0.984903282926149	Junction	Hippocampus
chr19:33110017-33111723(+)	ENSG00000076650.6	ENSG00000076650	GPATCH1	-0.0118909808557621	-0.396204179370096	-0.160859588090463	0.872292496555143	0.984903282926149	Junction	Hippocampus
chr17:29111864-29114010(-)	ENSG00000196535.15	ENSG00000196535	MYO18A	0.0062098086649135	2.07930273343915	0.160850633301319	0.872299544555874	0.984903282926149	Junction	Hippocampus
chr13:20062972-20064450(+)	ENSG00000121741.16	ENSG00000121741	ZMYM2	0.0045976784792791	3.51478585513535	0.160847204837006	0.872302242982685	0.984903282926149	Junction	Hippocampus
chr10:54236932-54317270(-)	ENSG00000150275.17	ENSG00000150275	PCDH15	0.0094426696869724	1.96669925693613	0.160841231109342	0.872306944702651	0.984903282926149	Junction	Hippocampus
chr15:28176600-28176686(-)	ENSG00000128731.15	ENSG00000128731	HERC2	0.0052008328338402	2.88386725537432	0.160834497724793	0.872312244328411	0.984903282926149	Junction	Hippocampus
chr10:80422509-80425865(+)	ENSG00000122378.13	ENSG00000122378	FAM213A	-0.0058330880414225	4.48142050666605	-0.160826240021878	0.872318743702931	0.984903282926149	Junction	Hippocampus
chr16:7587301-7595548(+)	ENSG00000078328.19	ENSG00000078328	RBFOX1	0.0062409636139636	4.25259587762614	0.160803245995862	0.872336841612837	0.984903282926149	Junction	Hippocampus
chr1:204986115-204987417(+)	ENSG00000163531.15	ENSG00000163531	NFASC	0.0091668446004774	2.22316012264378	0.160799836516614	0.872339525117655	0.984903282926149	Junction	Hippocampus
chr19:47488390-47489710(-)	ENSG00000105402.7	ENSG00000105402	NAPA	-0.0047369862698759	4.02895354210424	-0.160798748835755	0.872340381200849	0.984903282926149	Junction	Hippocampus
chr2:27053174-27053401(+)	ENSG00000084693.15	ENSG00000084693	AGBL5	0.0080162610287209	0.855509895904327	0.160786511889427	0.872350012569517	0.984903282926149	Junction	Hippocampus
chr16:81652365-81657774(+)	ENSG00000153815.16	ENSG00000153815	CMIP	-0.0058277261342608	4.28937198092074	-0.160780960687688	0.872354381776159	0.984903282926149	Junction	Hippocampus
chr11:8619536-8620049(-)	ENSG00000166436.15	ENSG00000166436	TRIM66	-0.0158462738247065	-0.755321806284188	-0.160779710308169	0.872355365917926	0.984903282926149	Junction	Hippocampus
chr16:12781404-12803706(-)	ENSG00000103381.11	ENSG00000103381	CPPED1	0.0084048144281635	0.855847263468593	0.160769214216837	0.872363627131024	0.984903282926149	Junction	Hippocampus
chr15:74854650-74873198(-)	ENSG00000140497.16	ENSG00000140497	SCAMP2	0.0065496099590982	1.72983642349137	0.160763979876819	0.872367746955421	0.984903282926149	Junction	Hippocampus
chr15:51958827-51959898(-)	ENSG00000166477.12	ENSG00000166477	LEO1	-0.0075928573953924	1.50902878200667	-0.160761611807594	0.872369610807465	0.984903282926149	Junction	Hippocampus
chr12:50057917-50058750(+)	ENSG00000110881.11	ENSG00000110881	ASIC1	-0.0151233597450554	-0.61898382697066	-0.160748736852969	0.872379744396352	0.984905933373542	Junction	Hippocampus
chr1:98691700-98695517(+)	ENSG00000162627.16	ENSG00000162627	SNX7	-0.0094448897039287	0.914668219671104	-0.160716124373522	0.872405413043761	0.984905933373542	Junction	Hippocampus
chr1:11074327-11076841(-)	ENSG00000171824.13	ENSG00000171824	EXOSC10	0.0056005816830693	2.16980693821752	0.160689161300769	0.87242663525506	0.984905933373542	Junction	Hippocampus
chr15:62725105-62727086(+)	ENSG00000171914.15	ENSG00000171914	TLN2	-0.0068115546890156	2.93685714089038	-0.160688805488912	0.872426915309603	0.984905933373542	Junction	Hippocampus
chr19:49864072-49864178(-)	ENSG00000039650.10	ENSG00000039650	PNKP	-0.0079474583388336	1.29811673838403	-0.160681705123291	0.872432503911579	0.984905933373542	Junction	Hippocampus
chr14:23379124-23379298(+)	ENSG00000166091.19	ENSG00000166091	CMTM5	0.0114859951401305	1.29496198451047	0.160670002135779	0.872441715189093	0.984905933373542	Junction	Hippocampus
chr10:6222985-6223957(+)	ENSG00000170525.18	ENSG00000170525	PFKFB3	0.0097756517057917	2.82744403047905	0.160668218475189	0.872443119087929	0.984905933373542	Junction	Hippocampus
chr4:120799746-120811369(-)	ENSG00000138738.10	ENSG00000138738	PRDM5	-0.0089493886616998	1.21380634891782	-0.1606666100825	0.872444385035751	0.984905933373542	Junction	Hippocampus
chr2:96288747-96289036(-)	ENSG00000144028.14	ENSG00000144028	SNRNP200	-0.0055975320618935	2.61428661261677	-0.160663377442606	0.872446929411299	0.984905933373542	Junction	Hippocampus
chr11:62825340-62825422(-)	ENSG00000162236.11	ENSG00000162236	STX5	-0.0089475539395591	0.563610180123068	-0.160662678895483	0.872447479230283	0.984905933373542	Junction	Hippocampus
chrX:103786622-103787797(+)	ENSG00000123560.13	ENSG00000123560	PLP1	-0.0100869154034277	5.45494174420017	-0.160661875173681	0.87244811183121	0.984905933373542	Junction	Hippocampus
chr8:41943980-41946590(-)	ENSG00000083168.9	ENSG00000083168	KAT6A	0.0064793380757343	1.40380115418627	0.16064529776433	0.872461159752999	0.984907836561127	Junction	Hippocampus
chr1:36289765-36291373(+)	ENSG00000054118.13	ENSG00000054118	THRAP3	0.0040860505943239	3.31869218467861	0.160642141767422	0.872463643812202	0.984907836561127	Junction	Hippocampus
chr5:59180645-59185188(-)	ENSG00000113448.17	ENSG00000113448	PDE4D	-0.0056912453447065	2.98910007541901	-0.160618441536511	0.872482298109327	0.984914650428631	Junction	Hippocampus
chr6:152456045-152458756(-)	ENSG00000131018.22	ENSG00000131018	SYNE1	0.0072537468182113	3.61030746278361	0.160616881562781	0.872483525956969	0.984914650428631	Junction	Hippocampus
chr22:37833083-37833158(-)	ENSG00000100124.13	ENSG00000100124	ANKRD54	0.0077231196753529	1.00502928461059	0.160592630278941	0.872502614062756	0.984919630996131	Junction	Hippocampus
chr21:5135155-5135934(-)	ENSG00000275464.4	ENSG00000275464	CH507-9B2.5	0.0184726088384453	0.529047878599886	0.160579478989797	0.872512965430378	0.984919630996131	Junction	Hippocampus
chr14:49586695-49586748(+)				0.114889925441977	-0.0850391918448655	0.16056713724022	0.872522679630087	0.984919630996131	Junction	Hippocampus
chr18:10803995-10807111(-)	ENSG00000154864.11	ENSG00000154864	PIEZO2	0.0149279286940604	-0.32225296529183	0.160559217837301	0.87252891300782	0.984919630996131	Junction	Hippocampus
chr13:77126486-77129155(-)	ENSG00000005810.17	ENSG00000005810	MYCBP2	-0.0148651381897386	-0.258427152913276	-0.16055586577094	0.87253155142829	0.984919630996131	Junction	Hippocampus
chr7:151352883-151355767(+)	ENSG00000013374.15	ENSG00000013374	NUB1	0.0057762305812044	2.08568199635063	0.160540244377857	0.872543847087678	0.984919630996131	Junction	Hippocampus
chr17:81672156-81672494(+)	ENSG00000185298.12	ENSG00000185298	CCDC137	-0.0135759071213424	-0.404104158890892	-0.16053685532685	0.872546514627018	0.984919630996131	Junction	Hippocampus
chr15:101046153-101048493(+)	ENSG00000154237.12	ENSG00000154237	LRRK1	0.0165097563211982	-0.884570398106008	0.160533491203008	0.872549162547498	0.984919630996131	Junction	Hippocampus
chr16:2176385-2176559(+)	ENSG00000131653.12	ENSG00000131653	TRAF7	0.0087671354593665	0.356527709130184	0.16053211447113	0.872550246181186	0.984919630996131	Junction	Hippocampus
chr5:136049581-136052906(+)	ENSG00000120708.16	ENSG00000120708	TGFBI	-0.0199021430179398	0.0262927832250584	-0.160519058761595	0.872560522418217	0.984923415891043	Junction	Hippocampus
chr16:3317023-3317189(+)	ENSG00000162086.14	ENSG00000162086	ZNF75A	0.0071896057399875	1.27202808155412	0.160503366263637	0.872572874117775	0.984929543434933	Junction	Hippocampus
chr1:11676141-11676847(-)	ENSG00000116670.14	ENSG00000116670	MAD2L2	0.007642398743671	1.16977746894099	0.160463558184933	0.872604207537425	0.984955741151613	Junction	Hippocampus
chr18:6301958-6311553(-)	ENSG00000154655.15	ENSG00000154655	L3MBTL4	-0.0071862713119365	2.1590669475669	-0.160443766367543	0.872619785990682	0.984955741151613	Junction	Hippocampus
chr3:9435907-9436849(+)	ENSG00000168137.15	ENSG00000168137	SETD5	0.0083860496305077	1.43754767862831	0.160442928264429	0.872620445676025	0.984955741151613	Junction	Hippocampus
chr17:81282333-81283408(-)	ENSG00000157637.12	ENSG00000157637	SLC38A10	0.0109359771457772	-0.0571298833291145	0.160426653966792	0.872633255472605	0.984955741151613	Junction	Hippocampus
chr5:138556593-138556773(-)	ENSG00000113013.12	ENSG00000113013	HSPA9	0.0043866752695321	5.43956322120134	0.160426435990101	0.872633427046262	0.984955741151613	Junction	Hippocampus
chr5:10403542-10405557(+)	ENSG00000145495.14	ENSG00000145495	MARCH6	0.0049013382640192	4.03964504109859	0.160421104415192	0.872637623633582	0.984955741151613	Junction	Hippocampus
chr19:54665181-54665814(+)	ENSG00000186818.12	ENSG00000186818	LILRB4	-0.0199788590937564	-1.12186028999291	-0.160408113660403	0.872647848926874	0.984956541807914	Junction	Hippocampus
chr7:78343961-78345921(-)	ENSG00000187391.19	ENSG00000187391	MAGI2	-0.0053655621085348	3.77149406930927	-0.160398746116709	0.872655222328611	0.984956541807914	Junction	Hippocampus
chr3:124094905-124162209(+)	ENSG00000160145.15	ENSG00000160145	KALRN	0.0252158901851238	-1.14861894200952	0.160393815707256	0.87265910316788	0.984956541807914	Junction	Hippocampus
chr7:99054866-99057204(-)	ENSG00000198742.9	ENSG00000198742	SMURF1	-0.007204235761233	1.60146863348237	-0.160383461867257	0.872667252924735	0.984957925974147	Junction	Hippocampus
chr1:219980241-219980755(-)	ENSG00000136628.17	ENSG00000136628	EPRS	0.0048911803038093	2.62296457068021	0.160341997996073	0.872699890272448	0.984974342808916	Junction	Hippocampus
chr2:181527388-181529540(+)	ENSG00000115232.13	ENSG00000115232	ITGA4	0.0177323212016987	0.491359821642868	0.160335324385789	0.872705143274062	0.984974342808916	Junction	Hippocampus
chr1:224281186-224286025(-)	ENSG00000143748.17	ENSG00000143748	NVL	0.0082376699517942	0.76547504958686	0.160319943388751	0.872717250146061	0.984974342808916	Junction	Hippocampus
chr1:1625186-1625285(+)	ENSG00000197530.12	ENSG00000197530	MIB2	-0.0078523450373798	1.03328308000662	-0.160319397475083	0.872717679852623	0.984974342808916	Junction	Hippocampus
chr1:181758869-181762573(+)	ENSG00000198216.10	ENSG00000198216	CACNA1E	-0.0070464859937167	3.91462711146331	-0.160297130521034	0.872735206934982	0.984974342808916	Junction	Hippocampus
chr11:119121640-119126934(+)	ENSG00000172273.12	ENSG00000172273	HINFP	0.0141609947192015	-0.118135201950946	0.160296560920755	0.872735655287698	0.984974342808916	Junction	Hippocampus
chr9:35376248-35377467(+)	ENSG00000198722.14	ENSG00000198722	UNC13B	-0.0075276321529787	1.87014039154486	-0.160284527618143	0.8727451271394	0.984974342808916	Junction	Hippocampus
chr12:120575951-120576589(+)	ENSG00000022840.15	ENSG00000022840	RNF10	-0.0040901749621929	3.58545115526322	-0.160281190967112	0.872747753542459	0.984974342808916	Junction	Hippocampus
chr1:173837047-173838189(+)	ENSG00000117593.9	ENSG00000117593	DARS2	0.0100867103547838	0.349629740972734	0.160247107360394	0.872774582107158	0.984974342808916	Junction	Hippocampus
chr5:37351357-37352736(-)	ENSG00000113569.15	ENSG00000113569	NUP155	0.0063841140734009	1.40027595819122	0.160245040639249	0.872776208910432	0.984974342808916	Junction	Hippocampus
chr12:75498721-75498823(+)	ENSG00000139278.9	ENSG00000139278	GLIPR1	-0.0129387374726894	0.669184332461272	-0.160240374437486	0.872779881876391	0.984974342808916	Junction	Hippocampus
chr14:100829788-100831420(+)	ENSG00000214548.14	ENSG00000214548	MEG3	0.0151997122467266	0.41831183467328	0.160238588343876	0.872781287787399	0.984974342808916	Junction	Hippocampus
chr3:9714956-9715288(+)	ENSG00000144550.12	ENSG00000144550	CPNE9	0.0299270489111678	-1.04259841276722	0.160237009992026	0.87278253017628	0.984974342808916	Junction	Hippocampus
chr2:219217808-219218124(-)	ENSG00000115657.12	ENSG00000115657	ABCB6	0.0099006911976308	0.146957298988867	0.160235880079637	0.872783419579295	0.984974342808916	Junction	Hippocampus
chr7:37216696-37222614(-)	ENSG00000155849.15	ENSG00000155849	ELMO1	0.0088882455937487	1.81096293438006	0.160233045341921	0.872785650924927	0.984974342808916	Junction	Hippocampus
chr1:65389450-65389546(+)	ENSG00000116675.15	ENSG00000116675	DNAJC6	0.005132290929012	5.69979567273365	0.160207637283316	0.872805650760852	0.984974570331195	Junction	Hippocampus
chr7:100399341-100399580(+)	ENSG00000085514.15	ENSG00000085514	PILRA	0.0145182174495936	-0.391570167925709	0.16020363940153	0.872808797682459	0.984974570331195	Junction	Hippocampus
chr7:103728208-103749425(-)	ENSG00000189056.13	ENSG00000189056	RELN	0.0144794276551626	1.5352917916668	0.160202294592801	0.872809856245391	0.984974570331195	Junction	Hippocampus
chr15:90906498-90906739(+)	ENSG00000196547.14	ENSG00000196547	MAN2A2	0.0053920419118602	2.64130379921146	0.160192596852045	0.87281748980529	0.984974570331195	Junction	Hippocampus
chr4:37845731-37846930(+)	ENSG00000169299.13	ENSG00000169299	PGM2	0.0081769304337473	1.30159174048875	0.160188810622835	0.872820470132306	0.984974570331195	Junction	Hippocampus
chr2:86078285-86080815(-)	ENSG00000068654.15	ENSG00000068654	POLR1A	0.0065852297494397	1.47767155049127	0.160158270237692	0.872844510036063	0.984976524309493	Junction	Hippocampus
chr1:19419751-19485435(-)	ENSG00000077549.17	ENSG00000077549	CAPZB	0.006743702589655	3.72375717037282	0.160157505401418	0.872845112079441	0.984976524309493	Junction	Hippocampus
chr11:72235452-72235674(+)	ENSG00000165458.13	ENSG00000165458	INPPL1	0.0078942945886748	0.816825875447413	0.160155324642979	0.872846828670994	0.984976524309493	Junction	Hippocampus
chr17:44323344-44323477(-)	ENSG00000013306.15	ENSG00000013306	SLC25A39	0.0074438077209131	1.53524985288464	0.160143687302864	0.872855989053708	0.984976524309493	Junction	Hippocampus
chr3:196577810-196584132(+)	ENSG00000174013.7	ENSG00000174013	FBXO45	0.0055476595620804	2.35348912897004	0.160135019916538	0.872862811635545	0.984976524309493	Junction	Hippocampus
chr10:4972311-4972583(+)	ENSG00000187134.13	ENSG00000187134	AKR1C1	0.0123115991657734	1.10959080190646	0.160133836939596	0.872863742823227	0.984976524309493	Junction	Hippocampus
chrX:53589817-53590403(-)	ENSG00000086758.15	ENSG00000086758	HUWE1	0.0042820973508182	4.60589483156373	0.160121025756999	0.872873827236881	0.984980091152387	Junction	Hippocampus
chr20:49017551-49018883(+)	ENSG00000124198.8	ENSG00000124198	ARFGEF2	-0.0052279173680094	2.50156789531643	-0.160095248050151	0.872894118405333	0.984981739065763	Junction	Hippocampus
chr11:112089012-112094804(+)	ENSG00000204370.8	ENSG00000204370	SDHD	-0.0055615335835976	2.77402461043332	-0.16009462516347	0.872894608717579	0.984981739065763	Junction	Hippocampus
chr15:82553992-82555869(-)	ENSG00000260836.1	ENSG00000260836	RP11-152F13.10	0.0067437764337831	1.99976034168817	0.160092541595123	0.87289624882216	0.984981739065763	Junction	Hippocampus
chr3:122407390-122409738(+)	ENSG00000114023.15	ENSG00000114023	FAM162A	0.0041659299675867	4.29015825787792	0.160083988018562	0.872902981873224	0.984981739065763	Junction	Hippocampus
chr17:60452046-60454301(-)	ENSG00000062725.9	ENSG00000062725	APPBP2	-0.0040567987012194	2.97889815152243	-0.160055003531722	0.872925797430723	0.984991506604978	Junction	Hippocampus
chr16:29963309-29963399(+)	ENSG00000149932.16	ENSG00000149932	TMEM219	0.0065724441709628	1.71786280309077	0.160051099694823	0.87292887040044	0.984991506604978	Junction	Hippocampus
chr5:176348357-176361601(-)	ENSG00000122203.14	ENSG00000122203	KIAA1191	-0.0146940178357393	-0.78135175730712	-0.16003037642866	0.872945183094033	0.984991506604978	Junction	Hippocampus
chr1:117936888-117938479(+)	ENSG00000065183.15	ENSG00000065183	WDR3	-0.0065590195580408	1.58395578096549	-0.160030199456821	0.872945322400848	0.984991506604978	Junction	Hippocampus
chrX:18893656-18894203(-)	ENSG00000044446.11	ENSG00000044446	PHKA2	0.0111572092763298	0.0607184035454227	0.160029013204777	0.872946256182257	0.984991506604978	Junction	Hippocampus
chr20:23369742-23370090(+)	ENSG00000125812.15	ENSG00000125812	GZF1	0.0080223069022265	1.05957333041092	0.160012872700778	0.872958961512122	0.984994438501201	Junction	Hippocampus
chr11:118365202-118368630(+)	ENSG00000110344.9	ENSG00000110344	UBE4A	0.0039419169550512	3.55630927494907	0.159992517589	0.872974984504137	0.984994438501201	Junction	Hippocampus
chr8:23008112-23010537(+)	ENSG00000008853.16	ENSG00000008853	RHOBTB2	0.0063301429609192	2.01281852360864	0.159960856614276	0.872999907268857	0.984994438501201	Junction	Hippocampus
chr2:189754346-189755172(-)	ENSG00000128694.11	ENSG00000128694	OSGEPL1	0.0109497410410617	-0.0998068038866805	0.159958560669065	0.873001714587129	0.984994438501201	Junction	Hippocampus
chr17:3640268-3647443(+)	ENSG00000040531.14	ENSG00000040531	CTNS	0.0136209836790564	-0.643660051089133	0.159953925723108	0.873005363118085	0.984994438501201	Junction	Hippocampus
chr2:174753741-174754218(-)	ENSG00000138435.15	ENSG00000138435	CHRNA1	-0.0293067823624215	-0.893490208158383	-0.159939936018899	0.873016375532375	0.984994438501201	Junction	Hippocampus
chr15:34382527-34382796(-)	ENSG00000175265.17	ENSG00000175265	GOLGA8A	0.0325802059703463	0.359863644972101	0.159931014034175	0.873023398752532	0.984994438501201	Junction	Hippocampus
chr9:132897346-132897422(-)	ENSG00000165699.13	ENSG00000165699	TSC1	-0.0058157885633109	2.25393751255027	-0.159928460424976	0.873025408907968	0.984994438501201	Junction	Hippocampus
chr5:39108263-39110355(-)	ENSG00000082074.15	ENSG00000082074	FYB	-0.0159639298380396	-0.380783468967573	-0.159925385977693	0.87302782905891	0.984994438501201	Junction	Hippocampus
chr16:1819224-1819896(-)	ENSG00000063854.12	ENSG00000063854	HAGH	-0.0052226277058972	2.93533074830421	-0.159908728976077	0.873040941178982	0.984994438501201	Junction	Hippocampus
chr5:179615596-179616125(-)	ENSG00000169045.17	ENSG00000169045	HNRNPH1	0.0040815133856033	3.83325900817489	0.159908535161554	0.873041093746821	0.984994438501201	Junction	Hippocampus
chrX:15845517-15845902(-)	ENSG00000182287.13	ENSG00000182287	AP1S2	-0.0065798884508013	3.15810417011704	-0.15989866334846	0.873048864693892	0.984994438501201	Junction	Hippocampus
chr11:17135030-17135110(-)	ENSG00000011405.13	ENSG00000011405	PIK3C2A	-0.0062028560292851	2.71848728345492	-0.159894827599221	0.873051884142983	0.984994438501201	Junction	Hippocampus
chr12:94248107-94248226(+)	ENSG00000136040.8	ENSG00000136040	PLXNC1	0.0093707392826629	1.8161520394131	0.159894101953291	0.873052455361696	0.984994438501201	Junction	Hippocampus
chr4:148436863-148444525(-)	ENSG00000151623.14	ENSG00000151623	NR3C2	-0.012124086956969	0.778376378759399	-0.159878465592252	0.873064764110876	0.984994438501201	Junction	Hippocampus
chr12:113186022-113186184(+)	ENSG00000139405.15	ENSG00000139405	RITA1	-0.0077340929551134	1.14885641892913	-0.159874726038346	0.873067707845832	0.984994438501201	Junction	Hippocampus
chr19:55236822-55236912(-)	ENSG00000105063.18	ENSG00000105063	PPP6R1	-0.0052537417940755	3.88917193347978	-0.159868741763346	0.873072418603765	0.984994438501201	Junction	Hippocampus
chr17:35133499-35135248(-)	ENSG00000073536.17	ENSG00000073536	NLE1	0.0115446271556697	-0.349271026057844	0.159833423690862	0.873100220708587	0.984994438501201	Junction	Hippocampus
chr1:154733145-154771974(-)	ENSG00000143603.18	ENSG00000143603	KCNN3	-0.0094432908706964	1.40727345279407	-0.159827557348022	0.873104838662099	0.984994438501201	Junction	Hippocampus
chr1:19124691-19126445(-)	ENSG00000127481.14	ENSG00000127481	UBR4	-0.0056913214512661	2.66987092862491	-0.159826658733142	0.873105546047279	0.984994438501201	Junction	Hippocampus
chr4:13376623-13381490(-)	ENSG00000157869.14	ENSG00000157869	RAB28	0.0052175699478174	2.48721810542301	0.159824917515239	0.873106916725674	0.984994438501201	Junction	Hippocampus
chr1:27412728-27414832(-)	ENSG00000158195.10	ENSG00000158195	WASF2	-0.0078984825203949	1.36623617264062	-0.159823584255496	0.873107966261618	0.984994438501201	Junction	Hippocampus
chr2:201707992-201709880(-)	ENSG00000003393.14	ENSG00000003393	ALS2	0.0090221777255947	0.831864369277406	0.159819112788292	0.873111486181692	0.984994438501201	Junction	Hippocampus
chr2:134413016-134422802(+)	ENSG00000152127.8	ENSG00000152127	MGAT5	0.0066406782405516	2.21013296440285	0.15981462062107	0.873115022399272	0.984994438501201	Junction	Hippocampus
chr17:51201697-51202021(-)	ENSG00000011258.15	ENSG00000011258	MBTD1	0.0094833053490658	0.434252344370114	0.15980211390474	0.873124867653958	0.984994749758042	Junction	Hippocampus
chr12:110347792-110350291(+)	ENSG00000174437.16	ENSG00000174437	ATP2A2	0.0068475840850189	4.90911124406312	0.159782375357743	0.873140405827144	0.984994749758042	Junction	Hippocampus
chr6:75711417-75713512(+)	ENSG00000112701.17	ENSG00000112701	SENP6	0.0052018743916525	2.48969120732693	0.159757487618689	0.873159997511479	0.984994749758042	Junction	Hippocampus
chr21:44893545-44894970(-)	ENSG00000160255.17	ENSG00000160255	ITGB2	0.0166752599997764	0.495420607568303	0.159755100848658	0.873161876386337	0.984994749758042	Junction	Hippocampus
chr15:99363266-99386029(+)	ENSG00000168904.14	ENSG00000168904	LRRC28	0.0165599580619711	-0.839300430958761	0.159747142358199	0.873168141346859	0.984994749758042	Junction	Hippocampus
chr5:146507957-146509144(+)	ENSG00000113649.11	ENSG00000113649	TCERG1	-0.0071197107359122	3.25982840758803	-0.159731131245189	0.873180745393316	0.984994749758042	Junction	Hippocampus
chrX:130371645-130372908(+)	ENSG00000102078.15	ENSG00000102078	SLC25A14	0.0066485988873939	1.72219965613029	0.159727691693558	0.873183453033693	0.984994749758042	Junction	Hippocampus
chr6:169228282-169229571(-)	ENSG00000186340.14	ENSG00000186340	THBS2	-0.0108485322293202	1.94538047917666	-0.159709368847895	0.873197876937888	0.984994749758042	Junction	Hippocampus
chr4:84967128-84969724(+)	ENSG00000180769.8	ENSG00000180769	WDFY3-AS2	-0.0133548356992648	-0.0817242134307974	-0.159688379683904	0.873214399843174	0.984994749758042	Junction	Hippocampus
chr4:183697836-183701696(+)	ENSG00000168538.15	ENSG00000168538	TRAPPC11	0.0063935632617192	1.61585865215013	0.159687704058184	0.873214931704241	0.984994749758042	Junction	Hippocampus
chr3:184849196-184849935(+)	ENSG00000156931.15	ENSG00000156931	VPS8	0.0048126270125918	2.60796169062818	0.159672673388978	0.873226764051008	0.984994749758042	Junction	Hippocampus
chr6:106622970-106628747(-)	ENSG00000130347.12	ENSG00000130347	RTN4IP1	-0.0091513494480127	0.489299593552414	-0.1596715371946	0.873227658479798	0.984994749758042	Junction	Hippocampus
chr22:41690844-41693462(+)	ENSG00000184208.10	ENSG00000184208	C22orf46	-0.0103060036494017	0.0848393520932922	-0.159656727717008	0.873239316731493	0.984994749758042	Junction	Hippocampus
chr9:33468146-33468320(-)	ENSG00000165271.16	ENSG00000165271	NOL6	-0.007415961966556	1.40465545183191	-0.159654200922582	0.873241305866227	0.984994749758042	Junction	Hippocampus
chr15:64180455-64188374(-)	ENSG00000169118.17	ENSG00000169118	CSNK1G1	-0.0115325101236313	0.0134903780605003	-0.159652700106864	0.873242487333784	0.984994749758042	Junction	Hippocampus
chr5:136132963-136153591(+)	ENSG00000113658.16	ENSG00000113658	SMAD5	-0.0130918904919047	0.262397707812475	-0.159649927349607	0.873244670096014	0.984994749758042	Junction	Hippocampus
chr12:105115230-105115660(+)	ENSG00000136051.13	ENSG00000136051	KIAA1033	-0.0061962787950421	2.37280253385678	-0.159648457492724	0.87324582719304	0.984994749758042	Junction	Hippocampus
chr10:24621370-24629995(-)	ENSG00000107863.17	ENSG00000107863	ARHGAP21	-0.0094732339161601	1.6481788604034	-0.159644438268932	0.873248991197641	0.984994749758042	Junction	Hippocampus
chr6:110193269-110201557(+)	ENSG00000168438.14	ENSG00000168438	CDC40	0.0072351378238256	2.06438439784017	0.159635667346419	0.873255895831228	0.984994749758042	Junction	Hippocampus
chr17:38491533-38497784(+)	ENSG00000275832.4	ENSG00000275832	ARHGAP23	-0.0063933326332213	3.0067267119237	-0.159625065251427	0.873264242010843	0.984994749758042	Junction	Hippocampus
chr7:16308628-16376091(-)	ENSG00000214960.9	ENSG00000214960	ISPD	-0.0110931111543987	1.30841529660529	-0.159620223924995	0.873268053203814	0.984994749758042	Junction	Hippocampus
chr20:5561531-5565016(-)	ENSG00000125772.12	ENSG00000125772	GPCPD1	-0.0083109092694545	2.32389110872245	-0.159603624540818	0.873281120607082	0.984994749758042	Junction	Hippocampus
chr6:47576603-47577008(+)	ENSG00000198087.7	ENSG00000198087	CD2AP	0.008508033023182	0.917696395144598	0.159602902655419	0.873281688892061	0.984994749758042	Junction	Hippocampus
chr16:55537633-55545734(+)	ENSG00000087253.12	ENSG00000087253	LPCAT2	0.0098600501074228	1.21380159919766	0.159602673751473	0.873281869090586	0.984994749758042	Junction	Hippocampus
chr15:48472677-48474254(-)	ENSG00000166147.13	ENSG00000166147	FBN1	0.0097922737184404	0.716512013752402	0.15959439051999	0.873288389848041	0.984994749758042	Junction	Hippocampus
chr1:155668778-155670319(-)	ENSG00000163374.19	ENSG00000163374	YY1AP1	0.0060950302463801	2.08196095104749	0.159567876909046	0.873309262053279	0.98500563380846	Junction	Hippocampus
chr7:103326685-103327655(-)	ENSG00000105821.14	ENSG00000105821	DNAJC2	-0.0094588354090056	0.562381216603128	-0.159562673058041	0.873313358670749	0.98500563380846	Junction	Hippocampus
chr14:93603419-93612796(+)	ENSG00000133958.13	ENSG00000133958	UNC79	0.0089605808061011	1.06096378129059	0.15955574736706	0.873318810774233	0.98500563380846	Junction	Hippocampus
chr18:12955610-12963159(+)	ENSG00000085415.15	ENSG00000085415	SEH1L	-0.0054266949077117	2.49181451407094	-0.159539345344924	0.87333172294273	0.985009704046744	Junction	Hippocampus
chr5:133973849-133975870(-)	ENSG00000213585.10	ENSG00000213585	VDAC1	0.0037939394021165	4.50702223669456	0.159533573103106	0.873336267034339	0.985009704046744	Junction	Hippocampus
chr15:42988968-42990029(-)	ENSG00000159459.11	ENSG00000159459	UBR1	-0.0058127788051827	2.12949934185967	-0.159516298434491	0.873349866225753	0.985017232997509	Junction	Hippocampus
chr16:18833167-18834203(-)	ENSG00000157106.16	ENSG00000157106	SMG1	-0.0054014382284321	2.47896046113544	-0.159485718401903	0.873373939932599	0.985020521547171	Junction	Hippocampus
chr12:4682301-4685258(+)	ENSG00000139180.10	ENSG00000139180	NDUFA9	0.0045015902572498	3.55747998737176	0.159463624378978	0.873391333219198	0.985020521547171	Junction	Hippocampus
chr6:79422204-79471423(+)				0.0102540921224239	1.3498148752695	0.159451045575999	0.873401235776668	0.985020521547171	Junction	Hippocampus
chr7:102640774-102642629(-)	ENSG00000205236.6	ENSG00000205236	RP11-514P8.6	0.0294584263512728	-0.458283784203268	0.159450657353189	0.873401541402145	0.985020521547171	Junction	Hippocampus
chr11:43882732-43883084(+)	ENSG00000166199.12	ENSG00000166199	ALKBH3	0.0082048547556381	0.823870615469912	0.159399341446003	0.873441939629834	0.985020521547171	Junction	Hippocampus
chr10:88941391-88941784(-)	ENSG00000107796.13	ENSG00000107796	ACTA2	-0.0233330078123264	1.63346016988193	-0.159373822504234	0.873462029430574	0.985020521547171	Junction	Hippocampus
chr19:18926378-18927765(+)	ENSG00000105671.11	ENSG00000105671	DDX49	0.0056250669896528	1.8948971919474	0.159358300764257	0.873474248968854	0.985020521547171	Junction	Hippocampus
chr20:41514953-41533049(-)	ENSG00000124177.14	ENSG00000124177	CHD6	-0.0054437343583897	3.08209141600945	-0.159349041984917	0.87348153798624	0.985020521547171	Junction	Hippocampus
chr5:103158574-103159145(+)	ENSG00000145725.19	ENSG00000145725	PPIP5K2	0.005140920330909	2.34630963959834	0.159346566554576	0.873483486782194	0.985020521547171	Junction	Hippocampus
chr9:135096020-135097780(+)	ENSG00000130558.19	ENSG00000130558	OLFM1	-0.0065795099813634	6.04756880892969	-0.159330929762731	0.873495796949137	0.985020521547171	Junction	Hippocampus
chr10:109893076-109907690(-)	ENSG00000108039.17	ENSG00000108039	XPNPEP1	-0.0069701625924607	1.40434691242215	-0.159323981440765	0.873501267071049	0.985020521547171	Junction	Hippocampus
chr2:98675176-98678303(-)	ENSG00000071073.12	ENSG00000071073	MGAT4A	-0.005757716147508	2.48424977716565	-0.159308884920784	0.873513151947792	0.985020521547171	Junction	Hippocampus
chr12:71630955-71631777(-)	ENSG00000133858.15	ENSG00000133858	ZFC3H1	0.0055876346473564	2.25020838287112	0.159289011631728	0.873528797424422	0.985020521547171	Junction	Hippocampus
chr11:119359343-119359536(-)	ENSG00000036672.15	ENSG00000036672	USP2	-0.0093483273363079	1.12726621865908	-0.159267728680907	0.873545552728645	0.985020521547171	Junction	Hippocampus
chr12:30690578-30695563(-)	ENSG00000133704.9	ENSG00000133704	IPO8	-0.0065004576189939	1.27472512843594	-0.159264854527123	0.873547815451251	0.985020521547171	Junction	Hippocampus
chr2:135091131-135093614(+)	ENSG00000115839.17	ENSG00000115839	RAB3GAP1	-0.0051980382467519	3.0507294557725	-0.159264216852906	0.873548317470411	0.985020521547171	Junction	Hippocampus
chr11:65182969-65183127(+)	ENSG00000014216.15	ENSG00000014216	CAPN1	-0.005817439676851	2.45512372296302	-0.159261995439705	0.873550066313654	0.985020521547171	Junction	Hippocampus
chr1:64677012-64678158(+)	ENSG00000158966.13	ENSG00000158966	CACHD1	-0.0072436219183976	1.8378899799571	-0.159257482052871	0.873553619551883	0.985020521547171	Junction	Hippocampus
chr4:38689072-38689728(+)	ENSG00000109787.12	ENSG00000109787	KLF3	0.0082691184627861	1.4961971294921	0.159255547612321	0.873555142472896	0.985020521547171	Junction	Hippocampus
chr2:100569722-100571589(+)	ENSG00000115539.13	ENSG00000115539	PDCL3	0.0081710684195159	1.12265207784465	0.15924355975918	0.873564580123359	0.985020521547171	Junction	Hippocampus
chr18:20980005-20982762(-)	ENSG00000067900.7	ENSG00000067900	ROCK1	0.0072934341697409	2.16535601493631	0.159241169240239	0.873566462104046	0.985020521547171	Junction	Hippocampus
chr5:108748994-108768092(+)	ENSG00000151422.12	ENSG00000151422	FER	0.0096612440995117	1.21570349520303	0.159233886718257	0.873572195409927	0.985020521547171	Junction	Hippocampus
chr11:8911672-8914825(+)	ENSG00000166452.11	ENSG00000166452	AKIP1	-0.0096215313244022	0.27017723182417	-0.159225044915456	0.873579156298665	0.985020521547171	Junction	Hippocampus
chr17:1661791-1661905(-)	ENSG00000174231.16	ENSG00000174231	PRPF8	-0.0043321821925603	3.61438029054987	-0.159223922306266	0.873580040096241	0.985020521547171	Junction	Hippocampus
chr1:119721322-119723375(+)	ENSG00000092621.11	ENSG00000092621	PHGDH	-0.0065562865291703	3.11588320019993	-0.159208214522096	0.873592406394637	0.985020521547171	Junction	Hippocampus
chr4:39457682-39458193(+)	ENSG00000163682.15	ENSG00000163682	RPL9	0.0163418050514528	-0.638492689987602	0.15920432096998	0.873595471683929	0.985020521547171	Junction	Hippocampus
chr16:58585507-58586544(-)	ENSG00000125107.17	ENSG00000125107	CNOT1	0.0051554188885218	2.2349811877347	0.159201657249988	0.873597568760429	0.985020521547171	Junction	Hippocampus
chr8:143991805-143991877(+)	ENSG00000178719.16	ENSG00000178719	GRINA	0.0053371242758496	4.0882173930654	0.159201205874896	0.873597924116223	0.985020521547171	Junction	Hippocampus
chr2:135135320-135135563(+)	ENSG00000115839.17	ENSG00000115839	RAB3GAP1	-0.0057842897444719	3.14789859188903	-0.159198550727861	0.873600014444497	0.985020521547171	Junction	Hippocampus
chr3:51978375-51980392(+)	ENSG00000248487.8	ENSG00000248487	ABHD14A	0.0066061456917785	2.01718479893424	0.159197363493215	0.873600949123773	0.985020521547171	Junction	Hippocampus
chr21:28943337-28943666(-)	ENSG00000198862.13	ENSG00000198862	LTN1	-0.0057395205789385	2.04340889208538	-0.159189129737097	0.873607431352896	0.985020521547171	Junction	Hippocampus
chr1:196258495-196280859(-)	ENSG00000162687.16	ENSG00000162687	KCNT2	-0.0119723950392186	-0.0147337831981481	-0.159188931223344	0.873607587637887	0.985020521547171	Junction	Hippocampus
chr7:30609731-30612095(+)	ENSG00000106105.13	ENSG00000106105	GARS	0.0054565030998806	3.56371535536809	0.159179471040228	0.873615035412896	0.985020521547171	Junction	Hippocampus
chr7:142869148-142869816(+)	ENSG00000106123.11	ENSG00000106123	EPHB6	0.0134947967843732	1.06964561446518	0.159178225652483	0.873616015877601	0.985020521547171	Junction	Hippocampus
chr2:181915415-181915921(+)				0.0265294744725632	-1.35129828305566	0.159177136590885	0.873616873270538	0.985020521547171	Junction	Hippocampus
chrX:47142745-47144472(-)	ENSG00000147123.10	ENSG00000147123	NDUFB11	0.0046861070593513	3.93573559030048	0.159162148774626	0.873628672845807	0.985020521547171	Junction	Hippocampus
chr1:156946163-156946661(-)	ENSG00000132694.18	ENSG00000132694	ARHGEF11	0.0056995744127125	2.19212291579355	0.159157724064785	0.873632156327107	0.985020521547171	Junction	Hippocampus
chr11:66492911-66493066(+)	ENSG00000254986.7	ENSG00000254986	DPP3	0.0097648781639957	0.279492737921587	0.159156993668943	0.873632731352679	0.985020521547171	Junction	Hippocampus
chr4:155926071-155928335(-)	ENSG00000256043.2	ENSG00000256043	CTSO	-0.0087501792994008	1.13254460031497	-0.159153757632842	0.873635279017917	0.985020521547171	Junction	Hippocampus
chr18:79943463-79949518(-)	ENSG00000122490.18	ENSG00000122490	PQLC1	-0.0120919152010203	0.0409043083232617	-0.159153401992462	0.873635559006418	0.985020521547171	Junction	Hippocampus
chr6:33438292-33438418(+)	ENSG00000197283.13	ENSG00000197283	SYNGAP1	-0.0065161860660303	4.15824449216988	-0.159152004113872	0.873636659528197	0.985020521547171	Junction	Hippocampus
chr1:2400936-2402206(+)	ENSG00000157916.19	ENSG00000157916	RER1	-0.0042125539186508	3.04470663504964	-0.159133271354779	0.87365140747744	0.985029343113973	Junction	Hippocampus
chr8:143810817-143810905(-)	ENSG00000180900.17	ENSG00000180900	SCRIB	0.0081387825908676	1.18431467500667	0.159115378733071	0.873665494043466	0.985035942029373	Junction	Hippocampus
chr17:68985129-68986163(-)	ENSG00000154258.16	ENSG00000154258	ABCA9	-0.0189965376194047	-0.840907200917027	-0.159108247760553	0.873671108151747	0.985035942029373	Junction	Hippocampus
chr2:42303447-42304483(+)	ENSG00000143924.18	ENSG00000143924	EML4	0.0081314462375534	1.1866987746275	0.159088684704668	0.873686509886593	0.985036302736273	Junction	Hippocampus
chr1:1220731-1223243(-)	ENSG00000078808.16	ENSG00000078808	SDF4	-0.0123162063685329	0.600077721249436	-0.159088157804055	0.873686924709133	0.985036302736273	Junction	Hippocampus
chr21:41918228-41918855(-)	ENSG00000157617.16	ENSG00000157617	C2CD2	0.009146009037492	0.673808843451037	0.159075885988084	0.873696586172687	0.985036302736273	Junction	Hippocampus
chr1:67042329-67047264(-)	ENSG00000116704.7	ENSG00000116704	SLC35D1	-0.0096228704574106	0.501248191572352	-0.159072662624461	0.873699123893977	0.985036302736273	Junction	Hippocampus
chr4:22454938-22461736(-)	ENSG00000152990.13	ENSG00000152990	ADGRA3	0.0083763724135414	1.77495990780038	0.159062260913407	0.87370731306385	0.985037729169865	Junction	Hippocampus
chr15:40764217-40765826(+)	ENSG00000137880.5	ENSG00000137880	GCHFR	-0.0145642159576354	-0.299938361741678	-0.159043691663781	0.873721932494259	0.985042863079334	Junction	Hippocampus
chr11:20462168-20464459(+)	ENSG00000185238.12	ENSG00000185238	PRMT3	0.0064911189057792	1.82497573236525	0.159038887565963	0.873725714731347	0.985042863079334	Junction	Hippocampus
chr15:43577240-43577452(-)	ENSG00000168781.21	ENSG00000168781	PPIP5K1	0.0147592562642618	0.874741476635605	0.159010287647195	0.873748231333973	0.985060442120372	Junction	Hippocampus
chr10:97373738-97373829(-)	ENSG00000052749.13	ENSG00000052749	RRP12	-0.0108644127911178	0.218126187268402	-0.158980573315843	0.873771625417956	0.985064281055556	Junction	Hippocampus
chr2:219215083-219215996(-)	ENSG00000115657.12	ENSG00000115657	ABCB6	0.0087019231846605	0.803239529905636	0.158962011337837	0.873786239313793	0.985064281055556	Junction	Hippocampus
chr10:5000667-5001513(-)	ENSG00000151632.17	ENSG00000151632	AKR1C2	-0.0168587695379436	0.0018156606555308	-0.158961257777367	0.873786832594916	0.985064281055556	Junction	Hippocampus
chr2:121461194-121462531(-)	ENSG00000074054.17	ENSG00000074054	CLASP1	0.004580840235032	3.50200657684376	0.158960822307253	0.873787175442283	0.985064281055556	Junction	Hippocampus
chr12:10609942-10610621(-)	ENSG00000111196.9	ENSG00000111196	MAGOHB	-0.0071775592382186	1.61673735822314	-0.158958837100235	0.873788738404031	0.985064281055556	Junction	Hippocampus
chr11:118482496-118484182(+)	ENSG00000118058.20	ENSG00000118058	KMT2A	0.0061639617994146	2.88727859963453	0.158944414902225	0.873800093075393	0.985064281055556	Junction	Hippocampus
chr11:122776273-122777023(+)	ENSG00000154127.9	ENSG00000154127	UBASH3B	-0.0102291468254734	0.236133066897258	-0.158940641217464	0.873803064121304	0.985064281055556	Junction	Hippocampus
chr16:27346619-27352539(+)	ENSG00000077238.13	ENSG00000077238	IL4R	-0.0195114869370743	-0.613419971163194	-0.158926047140501	0.873814554147334	0.985064281055556	Junction	Hippocampus
chr12:27667321-27671430(+)	ENSG00000110841.13	ENSG00000110841	PPFIBP1	0.0069900263532054	4.04717547199844	0.158925832709268	0.873814722970848	0.985064281055556	Junction	Hippocampus
chr2:215372016-215372108(-)	ENSG00000115414.18	ENSG00000115414	FN1	-0.015240728591124	1.90870444107361	-0.158912827873586	0.873824961798187	0.985064281055556	Junction	Hippocampus
chr12:6919764-6921580(+)	ENSG00000111674.8	ENSG00000111674	ENO2	0.0057520422193657	5.32775495425604	0.158892811217988	0.873840721137615	0.985064281055556	Junction	Hippocampus
chr19:49011311-49014483(+)	ENSG00000183207.12	ENSG00000183207	RUVBL2	-0.0055428237727346	2.64901119789857	-0.158890429483666	0.87384259630734	0.985064281055556	Junction	Hippocampus
chr4:158690426-158695496(+)	ENSG00000171503.11	ENSG00000171503	ETFDH	0.0062655172058718	1.61506407300889	0.15887872799509	0.873851809048463	0.985064281055556	Junction	Hippocampus
chr2:241508136-241508442(-)	ENSG00000115694.14	ENSG00000115694	STK25	-0.0213910568244548	-1.09544800649896	-0.158874917275553	0.873854809283496	0.985064281055556	Junction	Hippocampus
chr8:1929444-1933799(+)	ENSG00000283239.1	ENSG00000283239	KBTBD11-OT1	0.008377023673106	1.03446277474924	0.158872800531949	0.873856475827374	0.985064281055556	Junction	Hippocampus
chr8:11319839-11322624(+)	ENSG00000104643.9	ENSG00000104643	MTMR9	-0.0070926308428335	1.44042186769696	-0.158865246953537	0.873862422877141	0.985064281055556	Junction	Hippocampus
chr3:184191256-184192600(+)	ENSG00000161204.11	ENSG00000161204	ABCF3	-0.0082882587444402	1.51967462015331	-0.15884015368779	0.873882179246911	0.985078746102102	Junction	Hippocampus
chr3:51937319-51937544(-)	ENSG00000114767.6	ENSG00000114767	RRP9	-0.0104357078722384	0.188606065374483	-0.158830864296259	0.873889492968384	0.985079185125605	Junction	Hippocampus
chr15:49898252-49901091(-)	ENSG00000104043.14	ENSG00000104043	ATP8B4	0.0175744980480809	-0.620641362366289	0.15879049841945	0.873921273946311	0.985096911310867	Junction	Hippocampus
chr2:37236177-37237756(+)	ENSG00000003509.15	ENSG00000003509	NDUFAF7	-0.0055301145053738	2.22679624044425	-0.158786497198264	0.873924424210381	0.985096911310867	Junction	Hippocampus
chr2:170849351-170852713(+)	ENSG00000128683.13	ENSG00000128683	GAD1	0.0076323586787192	3.0486901819089	0.158784506586972	0.873925991470457	0.985096911310867	Junction	Hippocampus
chr9:122996152-122996538(+)	ENSG00000011454.16	ENSG00000011454	RABGAP1	-0.0037031662512569	3.68902329179156	-0.158766819504685	0.873939916992464	0.985100019113636	Junction	Hippocampus
chr7:45662215-45677868(+)	ENSG00000164742.14	ENSG00000164742	ADCY1	0.0073439051703878	3.28569597343425	0.158752978339337	0.873950814546577	0.985100019113636	Junction	Hippocampus
chr15:74801103-74801521(+)	ENSG00000103653.16	ENSG00000103653	CSK	-0.0097865763100672	0.41081498334955	-0.158742186080728	0.873959311623943	0.985100019113636	Junction	Hippocampus
chr19:10914055-10916406(+)	ENSG00000142453.11	ENSG00000142453	CARM1	0.0059693241450165	2.02699765413546	0.158722944363386	0.873974461256433	0.985100019113636	Junction	Hippocampus
chr6:32974766-32975020(+)	ENSG00000204256.12	ENSG00000204256	BRD2	0.0096558215880734	0.411930170963816	0.158705716556661	0.873988025310683	0.985100019113636	Junction	Hippocampus
chr2:23823570-23828848(-)	ENSG00000119778.14	ENSG00000119778	ATAD2B	0.0089334145979614	0.347645476633686	0.158704765405122	0.873988774186611	0.985100019113636	Junction	Hippocampus
chr3:123947320-123948690(-)	ENSG00000175455.14	ENSG00000175455	CCDC14	0.0065144623313475	1.64857348137003	0.158703522402277	0.873989752847773	0.985100019113636	Junction	Hippocampus
chr20:35458375-35459982(+)	ENSG00000126001.15	ENSG00000126001	CEP250	0.0097943809359245	0.260296797298682	0.158677429876286	0.874010296483253	0.985100019113636	Junction	Hippocampus
chr1:37932054-37940687(-)	ENSG00000204084.12	ENSG00000204084	INPP5B	-0.0104248199993057	0.18122184241579	-0.15867112458659	0.874015260889804	0.985100019113636	Junction	Hippocampus
chr15:50482066-50484274(+)	ENSG00000138592.13	ENSG00000138592	USP8	-0.0086299336464365	2.03585428804683	-0.15866403225312	0.874020844973322	0.985100019113636	Junction	Hippocampus
chr3:121834480-121834965(-)	ENSG00000173226.16	ENSG00000173226	IQCB1	-0.0084901447307248	0.854128622207482	-0.158656718917652	0.874026603067327	0.985100019113636	Junction	Hippocampus
chrX:136147629-136169906(+)	ENSG00000022267.16	ENSG00000022267	FHL1	-0.0100071907149587	2.08710857291181	-0.158649178993144	0.874032539571347	0.985100019113636	Junction	Hippocampus
chr2:37216419-37216983(-)	ENSG00000115816.14	ENSG00000115816	CEBPZ	-0.0066405156733658	1.27908896407256	-0.158626312150847	0.874050543654725	0.985100019113636	Junction	Hippocampus
chr12:48343728-48344598(-)	ENSG00000167528.12	ENSG00000167528	ZNF641	0.0076253835000704	1.32335420469418	0.158618226027867	0.874056910235156	0.985100019113636	Junction	Hippocampus
chr5:53056150-53058024(+)	ENSG00000164171.10	ENSG00000164171	ITGA2	0.0136075596067717	0.0046147944012287	0.15860482241004	0.87406746354445	0.985100019113636	Junction	Hippocampus
chr3:57103146-57104341(-)	ENSG00000144730.16	ENSG00000144730	IL17RD	-0.0098782332072343	0.0723626026098092	-0.15860308726971	0.874068829705053	0.985100019113636	Junction	Hippocampus
chr4:26861370-26919503(+)	ENSG00000109689.14	ENSG00000109689	STIM2	-0.0096540894115343	0.512763525960041	-0.158601231917188	0.874070290514994	0.985100019113636	Junction	Hippocampus
chr11:65863902-65864496(+)	ENSG00000172732.11	ENSG00000172732	MUS81	0.0078626029828539	1.06140813717899	0.158599467968492	0.874071679358625	0.985100019113636	Junction	Hippocampus
chr7:5297199-5298987(+)	ENSG00000164638.10	ENSG00000164638	SLC29A4	-0.0158280962458673	-0.780600970132514	-0.158599084985991	0.87407198089965	0.985100019113636	Junction	Hippocampus
chr2:53750942-53765376(-)	ENSG00000115239.21	ENSG00000115239	ASB3	-0.0060752957148356	2.03029160865472	-0.158598897575203	0.87407212845742	0.985100019113636	Junction	Hippocampus
chr12:123748786-123751109(+)	ENSG00000185344.13	ENSG00000185344	ATP6V0A2	-0.0138353946107796	-0.800975373175258	-0.158596316092853	0.874074160986422	0.985100019113636	Junction	Hippocampus
chr7:102468378-102468553(+)	ENSG00000161036.11	ENSG00000161036	LRWD1	0.0129657987055373	-0.258083978353753	0.158572625437318	0.874092813852687	0.985107997151017	Junction	Hippocampus
chr8:23028603-23029609(-)	ENSG00000120889.12	ENSG00000120889	TNFRSF10B	0.011820559378503	0.193193816124309	0.158561573512648	0.874101515622967	0.985107997151017	Junction	Hippocampus
chr3:31668825-31670796(-)	ENSG00000144645.13	ENSG00000144645	OSBPL10	0.0126523983595429	0.529991079574669	0.158560941511876	0.874102013231375	0.985107997151017	Junction	Hippocampus
chr22:40909236-40914238(+)	ENSG00000196236.12	ENSG00000196236	XPNPEP3	-0.0087880500023518	0.161897646989065	-0.158519937671888	0.874134297880339	0.985131670526626	Junction	Hippocampus
chr9:128311024-128311528(-)	ENSG00000167112.9	ENSG00000167112	TRUB2	0.0058297695784182	2.53275702092458	0.158514281016686	0.874138751702342	0.985131670526626	Junction	Hippocampus
chr22:39668382-39670037(+)	ENSG00000100346.17	ENSG00000100346	CACNA1I	0.0087616111448684	1.08620013916178	0.158504344725493	0.874146575146692	0.985131670526626	Junction	Hippocampus
chr12:106654352-106681992(+)	ENSG00000111783.12	ENSG00000111783	RFX4	-0.0116201957697252	0.814999365289198	-0.158499083680163	0.874150717491584	0.985131670526626	Junction	Hippocampus
chr12:15502064-15503907(+)	ENSG00000151490.13	ENSG00000151490	PTPRO	0.0072742109332545	1.98962782367836	0.158481526900663	0.874164541050056	0.98513890682792	Junction	Hippocampus
chr13:46699404-46701120(+)	ENSG00000136141.14	ENSG00000136141	LRCH1	-0.0081179896946834	0.890411288099279	-0.158473338977843	0.874170987930669	0.98513890682792	Junction	Hippocampus
chr20:25284252-25288424(+)	ENSG00000100994.11	ENSG00000100994	PYGB	-0.005013530428676	3.84027116930889	-0.158462373896389	0.874179621460828	0.985140832591034	Junction	Hippocampus
chr19:10446410-10448916(+)	ENSG00000065989.15	ENSG00000065989	PDE4A	0.0121063039429712	0.10131332854509	0.158446532371448	0.87419209456239	0.985147085224556	Junction	Hippocampus
chr11:67500010-67500094(-)	ENSG00000110697.12	ENSG00000110697	PITPNM1	0.0091056111997581	1.63260507684961	0.158429306015354	0.874205658070592	0.985153327547101	Junction	Hippocampus
chr15:40810758-40813337(+)	ENSG00000166140.17	ENSG00000166140	ZFYVE19	0.0132773771394374	-0.167344307556406	0.158421907587728	0.874211483378598	0.985153327547101	Junction	Hippocampus
chr2:100284493-100286913(-)	ENSG00000170500.12	ENSG00000170500	LONRF2	0.0067070537206147	2.96957553737359	0.158406043580344	0.874223974262421	0.985159599971827	Junction	Hippocampus
chr1:182881426-182881519(+)	ENSG00000135829.16	ENSG00000135829	DHX9	-0.0035688604806253	3.50187267184467	-0.158396396793462	0.87423156989292	0.985160355898929	Junction	Hippocampus
chr12:26556376-26561761(-)	ENSG00000123104.11	ENSG00000123104	ITPR2	0.0083924340534711	1.27118525507829	0.158384274132211	0.874241114979365	0.985161646596018	Junction	Hippocampus
chrX:147945617-147948682(+)	ENSG00000102081.13	ENSG00000102081	FMR1	0.0071069002067634	1.46294416634676	0.15836265013168	0.874258141233183	0.985161646596018	Junction	Hippocampus
chr12:30665846-30666174(-)	ENSG00000133704.9	ENSG00000133704	IPO8	-0.0060182757615927	2.26471963641913	-0.158358631679152	0.874261305279164	0.985161646596018	Junction	Hippocampus
chr4:6011969-6018144(-)	ENSG00000181215.13	ENSG00000181215	C4orf50	-0.0086696155717926	1.15745384838326	-0.158356862308518	0.874262698445459	0.985161646596018	Junction	Hippocampus
chr3:81646483-81648855(-)	ENSG00000114480.12	ENSG00000114480	GBE1	0.009455916625121	0.860102517784691	0.158343363557429	0.87427332709921	0.985161646596018	Junction	Hippocampus
chr14:105348581-105352377(+)	ENSG00000179364.13	ENSG00000179364	PACS2	0.0055821212608751	2.93774595147889	0.158339444970425	0.874276412522579	0.985161646596018	Junction	Hippocampus
chr6:31150566-31150724(-)	ENSG00000204536.13	ENSG00000204536	CCHCR1	0.0088666717083609	0.532721889083916	0.158333378564786	0.87428118910264	0.985161646596018	Junction	Hippocampus
chr2:32812616-32817456(+)	ENSG00000018699.11	ENSG00000018699	TTC27	-0.0111071172003483	0.130710022790033	-0.15831359433051	0.874296766889308	0.985165045878568	Junction	Hippocampus
chr9:111931358-111932169(+)	ENSG00000148154.9	ENSG00000148154	UGCG	-0.0072234045098159	2.27452065925784	-0.158283229299542	0.874320675919632	0.985165045878568	Junction	Hippocampus
chr9:137615001-137615073(+)	ENSG00000197070.13	ENSG00000197070	ARRDC1	0.0131901232162849	-0.634811100434788	0.158274630153484	0.874327446796295	0.985165045878568	Junction	Hippocampus
chrX:53554921-53557381(-)	ENSG00000086758.15	ENSG00000086758	HUWE1	0.0043087410706803	4.13184214618213	0.158267038460007	0.874333424423131	0.985165045878568	Junction	Hippocampus
chr9:8633459-8636695(-)	ENSG00000153707.16	ENSG00000153707	PTPRD	-0.0160534921488823	-0.80177793482599	-0.158265191978862	0.874334878325814	0.985165045878568	Junction	Hippocampus
chr3:50348242-50348316(-)	ENSG00000114388.12	ENSG00000114388	NPRL2	0.0081163152885852	0.731808312059387	0.158253968628197	0.874343715500567	0.985165045878568	Junction	Hippocampus
chr5:179875188-179875919(-)	ENSG00000197226.12	ENSG00000197226	TBC1D9B	-0.0049448289776826	3.12492793521458	-0.158244139514698	0.874351454877276	0.985165045878568	Junction	Hippocampus
chr6:41159883-41161262(-)	ENSG00000095970.16	ENSG00000095970	TREM2	0.0199627137739981	-0.312937259767471	0.158242429802823	0.87435280109394	0.985165045878568	Junction	Hippocampus
chr9:96564853-96565392(-)	ENSG00000081377.16	ENSG00000081377	CDC14B	-0.0063420017681536	2.30248218113576	-0.158230507622636	0.874362188555783	0.985165045878568	Junction	Hippocampus
chr12:14799729-14800751(-)	ENSG00000084463.7	ENSG00000084463	WBP11	0.0058491885538244	3.2672007613278	0.158217200130432	0.874372666825977	0.985165045878568	Junction	Hippocampus
chr12:45731315-45811417(+)	ENSG00000189079.15	ENSG00000189079	ARID2	0.0068178317690295	1.292388649845	0.158213358611142	0.874375691628187	0.985165045878568	Junction	Hippocampus
chr7:152167379-152169185(-)	ENSG00000055609.17	ENSG00000055609	KMT2C	0.0055974662408783	2.16342026825228	0.158210747052081	0.874377747963992	0.985165045878568	Junction	Hippocampus
chr19:8322092-8322271(+)	ENSG00000233927.4	ENSG00000233927	RPS28	-0.0192703683092932	4.33657365589642	-0.158206715996467	0.874380922009903	0.985165045878568	Junction	Hippocampus
chr14:52780741-52781783(-)	ENSG00000100522.8	ENSG00000100522	GNPNAT1	-0.0073343976314681	1.26038733200663	-0.15819975170528	0.87438640568499	0.985165045878568	Junction	Hippocampus
chr6:75138962-75142031(-)	ENSG00000111799.20	ENSG00000111799	COL12A1	-0.0165963798589828	-0.021600694612524	-0.158197626999585	0.874388078677082	0.985165045878568	Junction	Hippocampus
chr13:112098475-112107711(+)	ENSG00000224243.1	ENSG00000224243	LINC00403	-0.016590009002711	-0.58979565706346	-0.15818528176516	0.874397799319015	0.985168195836822	Junction	Hippocampus
chr7:140555714-140558142(-)	ENSG00000146966.12	ENSG00000146966	DENND2A	0.0086173809721618	0.746973028448168	0.158169497937501	0.874410227538194	0.985173047929282	Junction	Hippocampus
chr1:55097173-55097597(-)	ENSG00000162402.13	ENSG00000162402	USP24	0.0065830605671358	1.58739119746426	0.158154079853731	0.874422367799901	0.985173047929282	Junction	Hippocampus
chr11:117195916-117196003(+)	ENSG00000149577.15	ENSG00000149577	SIDT2	-0.0090072714448256	0.753737195159276	-0.158145740176462	0.874428934507984	0.985173047929282	Junction	Hippocampus
chr20:25320319-25323324(-)	ENSG00000100997.18	ENSG00000100997	ABHD12	-0.0060959509129665	4.12128073194754	-0.158137431569113	0.874435476760075	0.985173047929282	Junction	Hippocampus
chr20:44972159-44978442(+)	ENSG00000101109.11	ENSG00000101109	STK4	0.0068702805863784	1.34887722180747	0.158134281140947	0.874437957430194	0.985173047929282	Junction	Hippocampus
chr5:35068286-35068778(-)	ENSG00000113494.16	ENSG00000113494	PRLR	-0.0269407806880414	0.13844358999784	-0.158127044851116	0.874443655342285	0.985173047929282	Junction	Hippocampus
chr11:128486147-128489289(-)	ENSG00000134954.14	ENSG00000134954	ETS1	0.01149773750046	0.220462809217824	0.158113996288699	0.874453929900497	0.985176821702415	Junction	Hippocampus
chr3:128638106-128644918(-)	ENSG00000163902.11	ENSG00000163902	RPN1	-0.0047723281416526	3.56770464499777	-0.158096357116349	0.874467819181033	0.985184667800072	Junction	Hippocampus
chr21:21509056-21534536(+)	ENSG00000154654.14	ENSG00000154654	NCAM2	0.0063109297648967	5.72789885524052	0.15807999046606	0.874480706498276	0.985191384959987	Junction	Hippocampus
chr11:17136626-17145667(-)	ENSG00000011405.13	ENSG00000011405	PIK3C2A	-0.0059043213980069	3.11576689531083	-0.15803607215233	0.874515288525491	0.985221612422253	Junction	Hippocampus
chrX:111194419-111195841(+)	ENSG00000077264.14	ENSG00000077264	PAK3	0.0053959279434068	3.24876493393942	0.158015701066088	0.874531329146987	0.985221612422253	Junction	Hippocampus
chr3:186105943-186108939(-)	ENSG00000244405.7	ENSG00000244405	ETV5	-0.0116538709000063	0.792260178170265	-0.158003014600777	0.874541318762596	0.985221612422253	Junction	Hippocampus
chr21:32695283-32701960(-)	ENSG00000159082.17	ENSG00000159082	SYNJ1	0.0233513053581928	-1.14779154994227	0.158002078443254	0.874542055915433	0.985221612422253	Junction	Hippocampus
chr5:177722570-177724100(-)	ENSG00000170074.19	ENSG00000170074	FAM153A	-0.0468966988447717	-2.01960015639127	-0.157990319049286	0.874551315552971	0.985221612422253	Junction	Hippocampus
chr14:31128007-31133237(-)	ENSG00000092148.12	ENSG00000092148	HECTD1	-0.0099855176631	0.540678540609971	-0.157990021337352	0.874551549978932	0.985221612422253	Junction	Hippocampus
chr2:54647262-54648985(+)	ENSG00000115306.15	ENSG00000115306	SPTBN1	0.0032786079506446	6.08943900789067	0.157976724626018	0.874562020159445	0.985221612422253	Junction	Hippocampus
chr19:49831462-49831935(+)	ENSG00000104973.15	ENSG00000104973	MED25	-0.0081212622480498	0.662481140024745	-0.15796697050934	0.874569700821695	0.985221612422253	Junction	Hippocampus
chr12:113119260-113119361(-)	ENSG00000111344.11	ENSG00000111344	RASAL1	-0.0076536919273156	2.18777395138335	-0.157957138247201	0.87457744302986	0.985221612422253	Junction	Hippocampus
chr2:61905859-62000700(+)	ENSG00000173163.10	ENSG00000173163	COMMD1	-0.0056389374713853	1.79188419370582	-0.1579339151738	0.874595729598768	0.985221612422253	Junction	Hippocampus
chr17:48856617-48860313(+)	ENSG00000136436.14	ENSG00000136436	CALCOCO2	0.011463968683265	0.0102311720505728	0.157913237643744	0.87461201178442	0.985221612422253	Junction	Hippocampus
chr3:98521697-98522541(-)	ENSG00000080822.16	ENSG00000080822	CLDND1	-0.0139846886601021	0.359061306780449	-0.157880138573521	0.874638075221356	0.985221612422253	Junction	Hippocampus
chr1:151428015-151428122(-)	ENSG00000143442.21	ENSG00000143442	POGZ	-0.0120056508097907	-0.401354400355521	-0.15787654016765	0.874640908747986	0.985221612422253	Junction	Hippocampus
chr11:6603823-6604179(+)	ENSG00000166333.13	ENSG00000166333	ILK	-0.0118028461403836	-0.0993667473428379	-0.157875896122449	0.874641415894736	0.985221612422253	Junction	Hippocampus
chr22:31873333-31874272(+)	ENSG00000100150.16	ENSG00000100150	DEPDC5	0.0107439942689743	-0.36133167891683	0.157873586154196	0.874643234855833	0.985221612422253	Junction	Hippocampus
chr3:52503110-52503343(+)	ENSG00000010327.10	ENSG00000010327	STAB1	-0.0189584637153187	-0.623595110059001	-0.157872199407031	0.874644326836157	0.985221612422253	Junction	Hippocampus
chr1:1284091-1285925(+)	ENSG00000162572.19	ENSG00000162572	SCNN1D	-0.0139660832846094	-0.879737444923872	-0.157864936743508	0.874650045752552	0.985221612422253	Junction	Hippocampus
chr16:22131280-22131584(+)	ENSG00000175267.14	ENSG00000175267	VWA3A	-0.0152305931127099	-0.146421881550776	-0.157855791273815	0.874657247276388	0.985221612422253	Junction	Hippocampus
chr6:30186559-30189166(-)	ENSG00000234127.8	ENSG00000234127	TRIM26	0.0092042167597307	0.954846874435398	0.157849469964175	0.874662224945038	0.985221612422253	Junction	Hippocampus
chr10:58335226-58361337(+)	ENSG00000072401.14	ENSG00000072401	UBE2D1	-0.0113452816141938	0.0991018604834411	-0.157832731703402	0.874675405389072	0.985221612422253	Junction	Hippocampus
chr10:118326244-118335113(-)	ENSG00000165669.13	ENSG00000165669	FAM204A	-0.0052954503306943	2.85245263736231	-0.157811482143596	0.874692138279031	0.985221612422253	Junction	Hippocampus
chr5:77054131-77055513(+)	ENSG00000164252.12	ENSG00000164252	AGGF1	0.0062420904943345	3.09495291556323	0.157808186580806	0.874694733363217	0.985221612422253	Junction	Hippocampus
chr6:3010190-3012543(+)	ENSG00000124588.19	ENSG00000124588	NQO2	-0.0088517200457061	2.05756660042906	-0.157804011270386	0.87469802120482	0.985221612422253	Junction	Hippocampus
chr7:35141120-35141881(-)	ENSG00000189212.12	ENSG00000189212	DPY19L2P1	-0.0082662890215007	1.6100800855164	-0.15780172210174	0.87469982380798	0.985221612422253	Junction	Hippocampus
chr2:8860765-8862270(-)	ENSG00000143797.11	ENSG00000143797	MBOAT2	-0.0157014508079936	-0.507142922374187	-0.15779869450821	0.874702207883952	0.985221612422253	Junction	Hippocampus
chr9:130636127-130637013(+)	ENSG00000107164.15	ENSG00000107164	FUBP3	0.0064601880814927	1.95599544875386	0.157791772319621	0.874707658759805	0.985221612422253	Junction	Hippocampus
chr15:61881829-61882595(-)	ENSG00000129003.15	ENSG00000129003	VPS13C	-0.006712379299657	1.50501585990485	-0.157791574470393	0.874707814556224	0.985221612422253	Junction	Hippocampus
chr17:7318675-7319049(-)	ENSG00000261915.6	ENSG00000261915	RP11-542C16.2	0.0084992413550768	0.808741073820442	0.157786321872709	0.874711950717207	0.985221612422253	Junction	Hippocampus
chr20:1895527-1915098(+)	ENSG00000198053.11	ENSG00000198053	SIRPA	0.0206460455754629	-0.626662529653869	0.157783559788049	0.874714125723695	0.985221612422253	Junction	Hippocampus
chr1:236574904-236576218(-)	ENSG00000119285.10	ENSG00000119285	HEATR1	-0.0095388680038076	0.437119243256192	-0.157775938327517	0.874720127255786	0.985221612422253	Junction	Hippocampus
chr14:77887250-77899099(+)	ENSG00000063761.15	ENSG00000063761	ADCK1	-0.0128311640772537	-0.175834695502642	-0.157766446783897	0.874727601398111	0.985221612422253	Junction	Hippocampus
chr11:72195460-72195611(+)	ENSG00000110195.11	ENSG00000110195	FOLR1	0.0252643928890272	-0.0206054990069743	0.157751086459264	0.874739696952082	0.985221612422253	Junction	Hippocampus
chr3:196242641-196247366(-)	ENSG00000161217.11	ENSG00000161217	PCYT1A	0.0063439270160538	1.53360939642947	0.157742668019429	0.874746326101353	0.985221612422253	Junction	Hippocampus
chr12:112869798-112869892(+)	ENSG00000089169.14	ENSG00000089169	RPH3A	0.0104352487811767	1.98446983853405	0.157726990044225	0.87475867183738	0.985221612422253	Junction	Hippocampus
chr2:229830840-229836847(-)	ENSG00000153827.13	ENSG00000153827	TRIP12	-0.0049864270917024	2.72523590839295	-0.157725219972867	0.874760065694915	0.985221612422253	Junction	Hippocampus
chr5:177724207-177724294(-)	ENSG00000170074.19	ENSG00000170074	FAM153A	-0.016616138806968	2.00082464393004	-0.157711568199487	0.874770815911465	0.985221612422253	Junction	Hippocampus
chr20:10293000-10296924(+)	ENSG00000132639.12	ENSG00000132639	SNAP25	0.0073016026120577	5.99706716099926	0.157709421255724	0.87477250654451	0.985221612422253	Junction	Hippocampus
chr7:14698170-14701680(-)	ENSG00000136267.13	ENSG00000136267	DGKB	0.0071071502269241	3.48056743611714	0.157703024523954	0.874777543720427	0.985221612422253	Junction	Hippocampus
chr6:57326046-57379900(+)	ENSG00000146143.17	ENSG00000146143	PRIM2	0.013125610169558	-0.524094557054308	0.157702924915485	0.874777622158238	0.985221612422253	Junction	Hippocampus
chr1:43439443-43439604(+)	ENSG00000198198.14	ENSG00000198198	SZT2	0.0108987732941878	-0.132865437822088	0.157652820768784	0.874817077389664	0.985254332536138	Junction	Hippocampus
chr10:12161122-12162212(+)	ENSG00000065665.20	ENSG00000065665	SEC61A2	0.0057230100366292	2.43136598641642	0.157643489509567	0.874824425458552	0.985254332536138	Junction	Hippocampus
chr7:103701007-103723139(-)	ENSG00000189056.13	ENSG00000189056	RELN	-0.0133064892633748	1.76336743281399	-0.157636980442392	0.874829551147675	0.985254332536138	Junction	Hippocampus
chr1:151705966-151706223(-)	ENSG00000159409.14	ENSG00000159409	CELF3	0.0070041716392321	1.93938403424455	0.157630853066253	0.874834376271729	0.985254332536138	Junction	Hippocampus
chr11:62671866-62671952(+)	ENSG00000204922.4	ENSG00000204922	UQCC3	0.0080282031408587	0.777203687116645	0.15759885269077	0.874859575678976	0.985264788000069	Junction	Hippocampus
chr12:6937562-6937844(+)	ENSG00000111676.14	ENSG00000111676	ATN1	-0.0090711278306807	0.911792770570691	-0.157593746901491	0.874863596358066	0.985264788000069	Junction	Hippocampus
chr18:35975096-35977409(+)	ENSG00000141428.16	ENSG00000141428	C18orf21	-0.0067587781639451	1.63846369464621	-0.15758956869668	0.874866886590412	0.985264788000069	Junction	Hippocampus
chr9:35684551-35685063(-)	ENSG00000198467.13	ENSG00000198467	TPM2	0.0218308356738316	1.3117519097932	0.157570958301539	0.874881541839995	0.985264788000069	Junction	Hippocampus
chr9:37500922-37501712(+)	ENSG00000137054.15	ENSG00000137054	POLR1E	-0.0075600134577063	1.06313289428595	-0.15756214640608	0.874888481015978	0.985264788000069	Junction	Hippocampus
chr3:42619128-42619663(+)	ENSG00000114857.17	ENSG00000114857	NKTR	0.0063448049459691	2.15913643887109	0.157554033591789	0.874894869689291	0.985264788000069	Junction	Hippocampus
chr17:11739038-11742174(+)	ENSG00000007174.17	ENSG00000007174	DNAH9	-0.0172858104736928	-0.876246401734914	-0.157521403604453	0.874920565211536	0.985264788000069	Junction	Hippocampus
chr10:101828259-101828388(-)	ENSG00000120049.18	ENSG00000120049	KCNIP2	-0.0081055492629548	3.53192047415003	-0.157519230455129	0.874922276531853	0.985264788000069	Junction	Hippocampus
chr6:42886084-42886255(+)	ENSG00000146223.14	ENSG00000146223	RPL7L1	-0.0038457139530386	3.65901039795779	-0.157514166366787	0.874926264422664	0.985264788000069	Junction	Hippocampus
chrX:46998278-47024723(+)	ENSG00000102221.13	ENSG00000102221	JADE3	0.014423123954601	-0.819877822617569	0.157493004052824	0.8749429294503	0.985264788000069	Junction	Hippocampus
chr15:82849904-82851150(-)	ENSG00000103942.12	ENSG00000103942	HOMER2	-0.0073476506030644	2.7653139262488	-0.15749246820789	0.874943351421449	0.985264788000069	Junction	Hippocampus
chr22:30386142-30386615(-)	ENSG00000099999.14	ENSG00000099999	RNF215	-0.0096576179367374	0.221567367713217	-0.157492302234511	0.874943482123405	0.985264788000069	Junction	Hippocampus
chr11:61950428-61951770(+)	ENSG00000167995.15	ENSG00000167995	BEST1	-0.012936677826893	0.393887527098043	-0.157491424032556	0.8749441736965	0.985264788000069	Junction	Hippocampus
chr7:101212944-101213106(-)	ENSG00000106397.11	ENSG00000106397	PLOD3	0.0107086453521769	0.590961768112328	0.157473280717111	0.874958461352737	0.985264788000069	Junction	Hippocampus
chr4:139059608-139060323(-)	ENSG00000109381.19	ENSG00000109381	ELF2	-0.0056288281267962	1.96689724875936	-0.157467437822896	0.87496306257473	0.985264788000069	Junction	Hippocampus
chr11:10762055-10763430(+)	ENSG00000198730.7	ENSG00000198730	CTR9	-0.0072768917779138	1.01797863810459	-0.157464417978578	0.87496544067423	0.985264788000069	Junction	Hippocampus
chr12:105177263-105188272(-)	ENSG00000136044.11	ENSG00000136044	APPL2	-0.0059806856031524	2.42342335280546	-0.157463928034901	0.874965826500456	0.985264788000069	Junction	Hippocampus
chr12:122561975-122562637(+)	ENSG00000184445.11	ENSG00000184445	KNTC1	-0.0140797398209249	-0.644328230563279	-0.157460761594321	0.87496832004457	0.985264788000069	Junction	Hippocampus
chr4:150302793-150310228(-)	ENSG00000198589.10	ENSG00000198589	LRBA	-0.0092940307516476	0.47997028258558	-0.15741947524032	0.875000832799381	0.985284827003326	Junction	Hippocampus
chr19:7862535-7862971(+)	ENSG00000142459.8	ENSG00000142459	EVI5L	0.0072553518037691	1.67298502127629	0.157413533655909	0.875005511778716	0.985284827003326	Junction	Hippocampus
chr11:119018971-119019142(+)	ENSG00000196655.10	ENSG00000196655	TRAPPC4	0.005779433996372	2.32459751558852	0.157411779891373	0.875006892863699	0.985284827003326	Junction	Hippocampus
chr1:155727739-155729207(+)	ENSG00000132676.15	ENSG00000132676	DAP3	-0.0124436746637751	-0.0898508494082405	-0.157401340685063	0.875015113719262	0.985286285376086	Junction	Hippocampus
chr5:31508776-31511034(-)	ENSG00000113360.16	ENSG00000113360	DROSHA	-0.0057649448042433	1.90088595220474	-0.157387708225955	0.875025849275861	0.985290575312087	Junction	Hippocampus
chr9:26861140-26884809(-)	ENSG00000120159.11	ENSG00000120159	CAAP1	-0.0085931346075304	0.827224016517983	-0.157355730258859	0.875051032003963	0.985307729694955	Junction	Hippocampus
chr15:85655788-85664562(+)	ENSG00000170776.20	ENSG00000170776	AKAP13	-0.0159290630710908	-0.215421638196112	-0.157349573044482	0.875055880840087	0.985307729694955	Junction	Hippocampus
chr11:7993025-7994425(+)	ENSG00000175390.12	ENSG00000175390	EIF3F	0.0039425477880382	3.43908741697246	0.157314607831825	0.875083416203606	0.985307729694955	Junction	Hippocampus
chr6:43220912-43221157(+)	ENSG00000112659.13	ENSG00000112659	CUL9	-0.0096541887364459	0.315253758329657	-0.157294309833928	0.875099401096715	0.985307729694955	Junction	Hippocampus
chrX:111777003-111778984(-)	ENSG00000072315.3	ENSG00000072315	TRPC5	-0.0106950485363738	0.285442286492334	-0.157278243046973	0.87511205390168	0.985307729694955	Junction	Hippocampus
chr4:143546048-143546775(+)	ENSG00000153147.5	ENSG00000153147	SMARCA5	-0.004979552805008	3.55432298118789	-0.157276026234456	0.875113799673062	0.985307729694955	Junction	Hippocampus
chr12:76057777-76059797(-)	ENSG00000187109.13	ENSG00000187109	NAP1L1	-0.0113076692184751	0.847004564847788	-0.157275167875455	0.875114475643145	0.985307729694955	Junction	Hippocampus
chr20:59942513-59944395(+)	ENSG00000196227.10	ENSG00000196227	FAM217B	0.0190727483587739	-0.861268257879338	0.157260908953442	0.875125704763107	0.985307729694955	Junction	Hippocampus
chr3:108050603-108051938(-)	ENSG00000196776.14	ENSG00000196776	CD47	0.0054953603248077	4.0075125325727	0.15725670597649	0.875129014676791	0.985307729694955	Junction	Hippocampus
chr14:92952014-92958200(-)	ENSG00000100605.16	ENSG00000100605	ITPK1	-0.004227703766079	4.41726990436922	-0.157239343539824	0.87514268790533	0.985307729694955	Junction	Hippocampus
chr7:99429205-99429587(-)	ENSG00000106246.17	ENSG00000106246	PTCD1	-0.0101827393819782	0.0410855516319995	-0.15723735525609	0.87514425371662	0.985307729694955	Junction	Hippocampus
chr16:29558879-29560156(-)	ENSG00000205534.6	ENSG00000205534	SMG1P2	0.0106452874147141	0.836995364657978	0.157231491873201	0.875148871245122	0.985307729694955	Junction	Hippocampus
chr2:98794675-98796119(-)	ENSG00000196872.11	ENSG00000196872	KIAA1211L	0.011081910978791	0.307847922712469	0.157227605266499	0.875151932026134	0.985307729694955	Junction	Hippocampus
chr10:78019266-78021545(-)	ENSG00000148606.12	ENSG00000148606	POLR3A	-0.0065988524308534	1.63427304316873	-0.157219586985431	0.875158246589803	0.985307729694955	Junction	Hippocampus
chr17:75740462-75740792(+)	ENSG00000132470.13	ENSG00000132470	ITGB4	0.0108640029077795	1.5151883916248	0.157197067634738	0.875175981091098	0.985307729694955	Junction	Hippocampus
chr12:119680002-119680247(+)	ENSG00000111725.10	ENSG00000111725	PRKAB1	-0.0080267610285882	1.01310582197474	-0.157196183830534	0.87517667710831	0.985307729694955	Junction	Hippocampus
chr11:20105728-20107663(+)	ENSG00000166833.19	ENSG00000166833	NAV2	0.00785616898708	1.11131301773349	0.157194586480411	0.87517793506046	0.985307729694955	Junction	Hippocampus
chr7:77320820-77321332(-)	ENSG00000186088.15	ENSG00000186088	GSAP	-0.0126587787709122	-0.0835160944375031	-0.157189806026809	0.875181699786064	0.985307729694955	Junction	Hippocampus
chr4:119552638-119553637(-)	ENSG00000138735.15	ENSG00000138735	PDE5A	0.0154493745266886	-0.311499023259744	0.157186585473912	0.87518423605283	0.985307729694955	Junction	Hippocampus
chr3:128902629-128904061(+)	ENSG00000177646.18	ENSG00000177646	ACAD9	0.0061058674083734	1.80322487980632	0.157186387572501	0.875184391905233	0.985307729694955	Junction	Hippocampus
chr10:73770799-73770954(+)	ENSG00000176986.15	ENSG00000176986	SEC24C	-0.0051005214690342	2.80146122051739	-0.157163903883032	0.875202098415102	0.985307729694955	Junction	Hippocampus
chr19:4364222-4365481(-)	ENSG00000141985.9	ENSG00000141985	SH3GL1	-0.006886339856604	1.63830636525058	-0.157160911306561	0.87520445515425	0.985307729694955	Junction	Hippocampus
chr5:56923834-56923914(-)	ENSG00000155545.19	ENSG00000155545	MIER3	-0.0074805467393672	0.933734148675666	-0.157151393676228	0.875211950566427	0.985307729694955	Junction	Hippocampus
chr20:34290939-34291418(-)	ENSG00000101444.12	ENSG00000101444	AHCY	-0.0054478659693179	1.94900751056953	-0.157140642321208	0.875220417586388	0.985307729694955	Junction	Hippocampus
chr16:74456756-74457873(-)	ENSG00000090863.11	ENSG00000090863	GLG1	-0.0051002762747159	3.11942385760824	-0.157112517944413	0.875242566458652	0.985307729694955	Junction	Hippocampus
chr13:35098406-35109289(+)	ENSG00000172915.18	ENSG00000172915	NBEA	-0.0048797292383497	4.1403576120908	-0.157087574271596	0.875262210503971	0.985307729694955	Junction	Hippocampus
chr14:72352195-72454527(+)	ENSG00000182732.16	ENSG00000182732	RGS6	0.0188874915198969	-0.0423944840244509	0.157076312335454	0.87527107971166	0.985307729694955	Junction	Hippocampus
chr15:39583693-39583987(+)	ENSG00000137801.10	ENSG00000137801	THBS1	-0.0272233794711696	-0.193866645132583	-0.157075909511987	0.875271396950919	0.985307729694955	Junction	Hippocampus
chr7:44059659-44060047(+)	ENSG00000136279.19	ENSG00000136279	DBNL	0.0061741450757211	2.79646336956225	0.157075106375664	0.875272029452292	0.985307729694955	Junction	Hippocampus
chr13:28339301-28345444(-)	ENSG00000102755.10	ENSG00000102755	FLT1	-0.0120871649761214	0.811670659006529	-0.15704722803407	0.875293984789949	0.985307729694955	Junction	Hippocampus
chr11:85996930-86000642(-)	ENSG00000073921.17	ENSG00000073921	PICALM	-0.0045750971206541	4.9639716819528	-0.157028101101597	0.875309048089662	0.985307729694955	Junction	Hippocampus
chr21:6116624-6116893(+)	ENSG00000275993.2	ENSG00000275993	CH507-42P11.8	0.0236611913838702	-1.14626601420332	0.157016590676672	0.875318113076894	0.985307729694955	Junction	Hippocampus
chr2:173017505-173018655(+)	ENSG00000091428.17	ENSG00000091428	RAPGEF4	0.0071064973651638	4.29123845845492	0.157010568003015	0.875322856215007	0.985307729694955	Junction	Hippocampus
chr3:45723544-45731300(+)	ENSG00000211456.10	ENSG00000211456	SACM1L	-0.0056512741094506	2.25874036703414	-0.157003573984336	0.875328364338548	0.985307729694955	Junction	Hippocampus
chr3:122467430-122496436(-)	ENSG00000114030.12	ENSG00000114030	KPNA1	0.0041155096076478	3.78638715507757	0.157000164948648	0.875331049119066	0.985307729694955	Junction	Hippocampus
chr6:85677192-85677423(-)	ENSG00000203875.10	ENSG00000203875	SNHG5	0.0080259264727493	3.10558627766837	0.156997570853504	0.875333092095449	0.985307729694955	Junction	Hippocampus
chr1:150796899-150799167(-)	ENSG00000143387.12	ENSG00000143387	CTSK	-0.0150986223402978	-0.495596200025237	-0.156985549376196	0.875342559605742	0.985307729694955	Junction	Hippocampus
chr14:74900373-74901065(+)	ENSG00000119689.14	ENSG00000119689	DLST	0.005524353920995	2.43920523424395	0.156984184433817	0.875343634566772	0.985307729694955	Junction	Hippocampus
chrX:155027072-155033402(+)	ENSG00000165775.17	ENSG00000165775	FUNDC2	0.0054099499385856	2.97828643993579	0.15698302942499	0.875344544194712	0.985307729694955	Junction	Hippocampus
chr7:100149580-100153399(+)	ENSG00000188186.10	ENSG00000188186	LAMTOR4	0.0054405280009495	3.70412082835702	0.1569747045976	0.875351100422741	0.985307729694955	Junction	Hippocampus
chr22:29350151-29351170(-)	ENSG00000100280.16	ENSG00000100280	AP1B1	0.0061366251048069	2.27828560101363	0.15697193104689	0.875353284737914	0.985307729694955	Junction	Hippocampus
chr1:12029895-12030027(+)	ENSG00000116691.10	ENSG00000116691	MIIP	-0.0149232886657986	-0.50238093882069	-0.156966048698012	0.875357917396194	0.985307729694955	Junction	Hippocampus
chr20:18567597-18569238(+)	ENSG00000232388.4	ENSG00000232388	LINC00493	0.0065582425093842	2.93285278345069	0.156961766933283	0.875361289513201	0.985307729694955	Junction	Hippocampus
chr17:58525782-58526219(-)	ENSG00000108387.14	ENSG00000108387	SEPT4	0.0064015355483304	5.41268711066663	0.156955427664503	0.875366282028036	0.985307729694955	Junction	Hippocampus
chr13:20083033-20083655(+)	ENSG00000121741.16	ENSG00000121741	ZMYM2	0.0040467995371461	3.35980285912203	0.156946618641023	0.87537321961569	0.985307729694955	Junction	Hippocampus
chr14:77351752-77376935(-)	ENSG00000100580.7	ENSG00000100580	TMED8	-0.0097678707506701	0.750499481138141	-0.156945659719893	0.875373974819092	0.985307729694955	Junction	Hippocampus
chr2:96863795-96863925(-)	ENSG00000168758.10	ENSG00000168758	SEMA4C	0.0085951888952814	0.658842259974868	0.15694076368608	0.875377830718168	0.985307729694955	Junction	Hippocampus
chr2:9523339-9526110(-)	ENSG00000151694.12	ENSG00000151694	ADAM17	-0.0054267384868094	2.32106624628417	-0.156933620064744	0.875383456722816	0.985307729694955	Junction	Hippocampus
chr3:186551280-186554253(-)	ENSG00000113838.12	ENSG00000113838	TBCCD1	-0.0092307625240623	0.620465456477962	-0.15693013496622	0.875386201436733	0.985307729694955	Junction	Hippocampus
chr14:26549782-26595409(-)	ENSG00000139910.19	ENSG00000139910	NOVA1	-0.0115489756183745	0.0103030562232599	-0.15692864231262	0.875387376987061	0.985307729694955	Junction	Hippocampus
chr2:202520202-202530793(+)	ENSG00000204217.12	ENSG00000204217	BMPR2	-0.0047226690232535	3.70126128811425	-0.156881404879711	0.875424579317605	0.985324968867133	Junction	Hippocampus
chr2:190408504-190435976(+)	ENSG00000151690.14	ENSG00000151690	MFSD6	-0.0127436851856838	0.0712620282011389	-0.156858423830216	0.875442678381604	0.985324968867133	Junction	Hippocampus
chr3:49705680-49705981(+)	ENSG00000164068.15	ENSG00000164068	RNF123	-0.0067198164157507	1.49427150004481	-0.15684121457285	0.87545623182854	0.985324968867133	Junction	Hippocampus
chr11:126265173-126265267(-)	ENSG00000182934.11	ENSG00000182934	SRPRA	-0.0073702695758958	1.57321371598409	-0.156833135576579	0.875462594593804	0.985324968867133	Junction	Hippocampus
chr1:156479347-156479585(-)	ENSG00000116604.17	ENSG00000116604	MEF2D	-0.0079811430214445	1.44086573663291	-0.156824806600164	0.875469154244088	0.985324968867133	Junction	Hippocampus
chr11:22365690-22370038(+)	ENSG00000091664.7	ENSG00000091664	SLC17A6	-0.0355156762155699	-1.50883198844835	-0.156801930482892	0.875487170827378	0.985324968867133	Junction	Hippocampus
chr6:16274497-16278783(+)	ENSG00000137198.9	ENSG00000137198	GMPR	-0.0118783657097546	0.418064325426019	-0.156801081334297	0.875487839594054	0.985324968867133	Junction	Hippocampus
chr6:145922837-145923642(-)	ENSG00000146414.15	ENSG00000146414	SHPRH	-0.0057668512411624	2.08884745236553	-0.156797932813683	0.87549031928529	0.985324968867133	Junction	Hippocampus
chr11:130130167-130133628(+)	ENSG00000084234.16	ENSG00000084234	APLP2	0.004468514857069	5.20458627646783	0.15677684321379	0.875506928925838	0.985324968867133	Junction	Hippocampus
chr2:173016438-173017173(+)	ENSG00000091428.17	ENSG00000091428	RAPGEF4	-0.00651812941992	4.95850823713604	-0.15677341330274	0.875509630243062	0.985324968867133	Junction	Hippocampus
chr1:93642344-93674613(-)	ENSG00000137936.16	ENSG00000137936	BCAR3	0.0122712358686816	-0.223605937179291	0.156763437617721	0.875517486866096	0.985324968867133	Junction	Hippocampus
chr3:135248510-135249335(+)	ENSG00000154928.16	ENSG00000154928	EPHB1	-0.012363468058062	-0.30988084383813	-0.156756711700179	0.875522784052999	0.985324968867133	Junction	Hippocampus
chr9:35706367-35706449(-)	ENSG00000137076.19	ENSG00000137076	TLN1	-0.0064795865291292	2.07309231145041	-0.156754721178293	0.875524351745976	0.985324968867133	Junction	Hippocampus
chr12:94282402-94294485(+)	ENSG00000136040.8	ENSG00000136040	PLXNC1	-0.0089458557040121	1.63832102720117	-0.156747386607946	0.87553012830283	0.985324968867133	Junction	Hippocampus
chr2:223977628-223980310(-)	ENSG00000135919.12	ENSG00000135919	SERPINE2	-0.0076641101826504	4.12790364303016	-0.156724776465879	0.875547935627904	0.985324968867133	Junction	Hippocampus
chr16:92726-93218(-)	ENSG00000103148.15	ENSG00000103148	NPRL3	0.0078684611981526	0.847878581193563	0.156718274192449	0.875553056708576	0.985324968867133	Junction	Hippocampus
chr12:56644956-56645170(-)	ENSG00000110955.8	ENSG00000110955	ATP5B	0.0044687884254778	6.15699430873809	0.156711124132835	0.875558687980741	0.985324968867133	Junction	Hippocampus
chr14:69116496-69118138(-)	ENSG00000139990.17	ENSG00000139990	DCAF5	-0.0050416186858696	2.3645351521389	-0.156697283119601	0.875569588958537	0.985324968867133	Junction	Hippocampus
chr15:43564166-43564866(-)	ENSG00000168781.21	ENSG00000168781	PPIP5K1	0.0203834399293632	-0.948506438289504	0.156686493134357	0.875578087008151	0.985324968867133	Junction	Hippocampus
chr15:34096015-34101603(-)	ENSG00000134153.9	ENSG00000134153	EMC7	-0.0060056588199983	2.15360813978201	-0.156681812788164	0.875581773191365	0.985324968867133	Junction	Hippocampus
chr3:121923267-121924350(+)	ENSG00000163406.10	ENSG00000163406	SLC15A2	0.0085776188406916	1.75259985926659	0.156679574781597	0.875583535818825	0.985324968867133	Junction	Hippocampus
chr5:176348357-176350612(-)	ENSG00000122203.14	ENSG00000122203	KIAA1191	0.0050748432830115	3.23512220067155	0.1566689059048	0.875591938508324	0.985324968867133	Junction	Hippocampus
chr5:148510025-148523192(-)	ENSG00000164270.17	ENSG00000164270	HTR4	-0.0109130406599134	0.0589555929311689	-0.156659870469704	0.875599054728199	0.985324968867133	Junction	Hippocampus
chr19:18899727-18899872(-)	ENSG00000105669.13	ENSG00000105669	COPE	-0.0041288163100676	3.62994963184901	-0.156639121349603	0.875615396569477	0.985324968867133	Junction	Hippocampus
chr19:40047471-40048669(-)	ENSG00000128000.15	ENSG00000128000	ZNF780B	-0.0054513662100386	2.04984232912151	-0.156636928389024	0.875617123730827	0.985324968867133	Junction	Hippocampus
chr22:29278217-29286922(+)	ENSG00000182944.17	ENSG00000182944	EWSR1	-0.0151919027805357	-0.50073630969434	-0.156632378713798	0.875620707027052	0.985324968867133	Junction	Hippocampus
chr9:70348039-70350113(+)	ENSG00000198887.8	ENSG00000198887	SMC5	0.0078687514476541	0.778315249570828	0.156631442007587	0.875621444771421	0.985324968867133	Junction	Hippocampus
chr20:34919573-34920538(+)	ENSG00000131069.19	ENSG00000131069	ACSS2	-0.0087892966616736	0.573295648159185	-0.156601061675575	0.875645372203204	0.985324968867133	Junction	Hippocampus
chr5:94870974-94871314(-)	ENSG00000175471.19	ENSG00000175471	MCTP1	0.0088033247209473	3.606606805936	0.156600905730632	0.875645495025131	0.985324968867133	Junction	Hippocampus
chr5:113001237-113001356(+)	ENSG00000172795.15	ENSG00000172795	DCP2	0.006187915264408	2.71091192462225	0.156597179481926	0.875648429812105	0.985324968867133	Junction	Hippocampus
chr1:1287837-1287938(+)	ENSG00000162572.19	ENSG00000162572	SCNN1D	0.0143465339735629	-0.715975090274359	0.156585022764818	0.87565800443321	0.985324968867133	Junction	Hippocampus
chr12:121010927-121011103(-)	ENSG00000157895.11	ENSG00000157895	C12orf43	0.0072877868521061	0.915901772448245	0.156583960224861	0.875658841289736	0.985324968867133	Junction	Hippocampus
chr15:28201555-28202112(-)	ENSG00000128731.15	ENSG00000128731	HERC2	0.0055234384174844	2.87244763980707	0.156581071352758	0.875661116566264	0.985324968867133	Junction	Hippocampus
chr12:861344-862082(+)	ENSG00000060237.16	ENSG00000060237	WNK1	0.0049109901364402	4.47461568948749	0.156574371002755	0.875666393767892	0.985324968867133	Junction	Hippocampus
chr16:30009106-30009201(-)	ENSG00000149927.17	ENSG00000149927	DOC2A	0.007760865488232	2.9326351985508	0.156562230565988	0.87567595560084	0.985324968867133	Junction	Hippocampus
chrX:154781803-154783426(-)	ENSG00000130830.14	ENSG00000130830	MPP1	0.0069209407583195	1.59748761267142	0.156552398167686	0.875683699631305	0.985324968867133	Junction	Hippocampus
chr9:85681336-85692688(-)	ENSG00000135049.15	ENSG00000135049	AGTPBP1	-0.0052098972394578	4.3519732469227	-0.156551978436534	0.87568403021326	0.985324968867133	Junction	Hippocampus
chrX:115013890-115014420(-)	ENSG00000123496.7	ENSG00000123496	IL13RA2	0.0161519816622224	-0.975633402891866	0.156549193184114	0.875686223889889	0.985324968867133	Junction	Hippocampus
chr10:115467253-115469171(+)	ENSG00000107518.16	ENSG00000107518	ATRNL1	0.0064472934716704	4.99963096499708	0.156541024432299	0.875692657639029	0.985324968867133	Junction	Hippocampus
chr1:184598462-184619517(+)	ENSG00000116667.12	ENSG00000116667	C1orf21	0.0057457663594034	3.65177001741498	0.15653027182454	0.875701126458404	0.985324968867133	Junction	Hippocampus
chr17:50113049-50113923(-)	ENSG00000167100.14	ENSG00000167100	SAMD14	-0.0096873250703375	1.31613872464662	-0.156530040770515	0.875701308438119	0.985324968867133	Junction	Hippocampus
chr11:49694168-49783822(+)	ENSG00000205035.8	ENSG00000205035		0.018773562697658	-0.461089467178104	0.156523426718436	0.875706517713116	0.985324968867133	Junction	Hippocampus
chr5:95601072-95603236(+)	ENSG00000164291.16	ENSG00000164291	ARSK	-0.0123504112962551	-0.250524986494304	-0.156519325274179	0.875709748042834	0.985324968867133	Junction	Hippocampus
chr15:43024984-43025380(-)	ENSG00000159459.11	ENSG00000159459	UBR1	-0.0047805728189809	2.70926826282579	-0.156512826657227	0.875714866408857	0.985324968867133	Junction	Hippocampus
chr15:90530204-90540038(+)	ENSG00000140577.15	ENSG00000140577	CRTC3	-0.008531665423163	0.911776837956473	-0.156505743486861	0.875720445180069	0.985324968867133	Junction	Hippocampus
chr1:52526374-52552930(-)	ENSG00000134744.13	ENSG00000134744	ZCCHC11	0.0097760194070249	0.404117925698539	0.156500050247613	0.87572492923303	0.985324968867133	Junction	Hippocampus
chr17:46640162-46640642(+)	ENSG00000073969.18	ENSG00000073969	NSF	0.0055427606478136	5.5399787616412	0.156495879488899	0.875728214167428	0.985324968867133	Junction	Hippocampus
chr17:4938075-4938153(-)	ENSG00000108528.13	ENSG00000108528	SLC25A11	0.005228786495475	2.93697728309301	0.156463260252755	0.875753905502611	0.985339385138221	Junction	Hippocampus
chr22:23138943-23140221(-)	ENSG00000100218.11	ENSG00000100218	RSPH14	0.0133069143838175	-0.682316950005068	0.15646202412046	0.87575487909909	0.985339385138221	Junction	Hippocampus
chr19:5649976-5650977(+)	ENSG00000160633.12	ENSG00000160633	SAFB	0.0057118650376973	2.5288922675085	0.156427763556927	0.87578186331189	0.985350249361113	Junction	Hippocampus
chr14:50448833-50456515(-)	ENSG00000012983.11	ENSG00000012983	MAP4K5	0.0065721844188041	2.06534473709179	0.156421217724182	0.87578701893955	0.985350249361113	Junction	Hippocampus
chr5:112161296-112161702(+)	ENSG00000224032.6	ENSG00000224032	EPB41L4A-AS1	0.0059407722038591	2.41373629593989	0.156405749792799	0.875799201810037	0.985350249361113	Junction	Hippocampus
chr21:32670373-32673339(-)	ENSG00000159082.17	ENSG00000159082	SYNJ1	0.0048951657570996	3.9159626763639	0.156402558436101	0.875801715393868	0.985350249361113	Junction	Hippocampus
chr22:21468203-21468353(+)	ENSG00000206140.10	ENSG00000206140	TMEM191C	-0.0191105130506588	-0.939618402446968	-0.156391299464479	0.875810583221491	0.985350249361113	Junction	Hippocampus
chrX:124645338-124646708(-)	ENSG00000009694.13	ENSG00000009694	TENM1	0.0088762570101614	1.25356366560832	0.156389370473419	0.875812102541236	0.985350249361113	Junction	Hippocampus
chr15:43677722-43678589(-)	ENSG00000249839.1	ENSG00000249839	AC011330.5	0.0224413894358604	1.60757962239835	0.156369757955246	0.875827549858256	0.985350249361113	Junction	Hippocampus
chr19:58085377-58086173(-)	ENSG00000121413.12	ENSG00000121413	ZSCAN18	0.0131373651609482	-0.0936829789101527	0.156369109097832	0.875828060915633	0.985350249361113	Junction	Hippocampus
chr17:7585798-7585945(+)	ENSG00000129255.15	ENSG00000129255	MPDU1	0.0089975469433119	0.680196068080205	0.156363950800669	0.875832123729684	0.985350249361113	Junction	Hippocampus
chr3:33632375-33644756(-)	ENSG00000163539.16	ENSG00000163539	CLASP2	0.005766461574902	2.21406786916518	0.156361826782841	0.8758337966644	0.985350249361113	Junction	Hippocampus
chr3:15016255-15020752(+)	ENSG00000177463.15	ENSG00000177463	NR2C2	-0.0061656688251023	2.00727330577734	-0.156345219718924	0.875846876862782	0.985357172860358	Junction	Hippocampus
chr12:70661098-70662494(-)	ENSG00000153233.12	ENSG00000153233	PTPRR	0.0100137955929307	2.05548743393164	0.156332456181509	0.875856929812937	0.985360690521035	Junction	Hippocampus
chr15:99276617-99287256(+)	ENSG00000168904.14	ENSG00000168904	LRRC28	-0.009709828284898	0.579042411068552	-0.15632143148698	0.875865613213753	0.985362667361411	Junction	Hippocampus
chr17:4968820-4968906(-)	ENSG00000108509.20	ENSG00000108509	CAMTA2	0.0055828023120929	2.58136878514884	0.156300902689987	0.87588178238859	0.985373065718091	Junction	Hippocampus
chr1:11796400-11800211(-)	ENSG00000177000.10	ENSG00000177000	MTHFR	0.0098302551571479	0.203041186491579	0.156253074129651	0.875919453982137	0.985375739580389	Junction	Hippocampus
chr2:27642520-27647835(+)	ENSG00000198522.13	ENSG00000198522	GPN1	-0.0066055979449516	1.90711562257141	-0.156249776918754	0.875922051001268	0.985375739580389	Junction	Hippocampus
chr6:99414687-99416348(-)	ENSG00000132424.14	ENSG00000132424	PNISR	-0.0080293353560965	1.12059050707969	-0.156240948509386	0.875929004626781	0.985375739580389	Junction	Hippocampus
chr5:138875739-138886211(+)	ENSG00000044115.20	ENSG00000044115	CTNNA1	0.0122882635294255	0.0501493629993337	0.15622364718264	0.875942631905293	0.985375739580389	Junction	Hippocampus
chr11:8436140-8440677(-)	ENSG00000130413.15	ENSG00000130413	STK33	-0.0099588382504062	-0.0372410726641736	-0.156222401902856	0.875943612743314	0.985375739580389	Junction	Hippocampus
chr1:230706201-230709994(-)	ENSG00000135744.7	ENSG00000135744	AGT	-0.0083045813959376	4.38910398254609	-0.156218555768918	0.875946642131533	0.985375739580389	Junction	Hippocampus
chr19:43545958-43546051(-)	ENSG00000073050.11	ENSG00000073050	XRCC1	0.0059675819975935	1.7520449075265	0.156215120163111	0.875949348170859	0.985375739580389	Junction	Hippocampus
chr5:160094066-160118804(-)	ENSG00000170234.12	ENSG00000170234	PWWP2A	0.0092688499235668	0.590546500504709	0.15618836106328	0.875970424904268	0.985375739580389	Junction	Hippocampus
chr15:88136041-88136466(-)	ENSG00000140538.16	ENSG00000140538	NTRK3	-0.0047671676421213	3.58702080001065	-0.15618708511163	0.875971429906379	0.985375739580389	Junction	Hippocampus
chr2:211562089-211619176(-)	ENSG00000178568.14	ENSG00000178568	ERBB4	-0.0069401086405922	2.16196120459198	-0.156183249305078	0.875974451176992	0.985375739580389	Junction	Hippocampus
chr10:91862156-91862936(+)	ENSG00000107854.5	ENSG00000107854	TNKS2	-0.0053290474617263	2.30173357743811	-0.156155571956937	0.875996251276598	0.985375739580389	Junction	Hippocampus
chr22:41227870-41229539(+)	ENSG00000100395.14	ENSG00000100395	L3MBTL2	0.0074992991867489	1.13325601476522	0.156152640147721	0.875998560525511	0.985375739580389	Junction	Hippocampus
chr16:70678410-70679629(-)	ENSG00000132613.14	ENSG00000132613	MTSS1L	0.0065909453040422	3.1921142000106	0.156142988210015	0.876006162912626	0.985375739580389	Junction	Hippocampus
chr11:85717531-85718789(-)	ENSG00000137501.17	ENSG00000137501	SYTL2	-0.0103618143359009	0.598177382608686	-0.156139126691062	0.876009204456602	0.985375739580389	Junction	Hippocampus
chr6:35424780-35425831(+)	ENSG00000112033.13	ENSG00000112033	PPARD	0.0098519041868191	0.407529369398777	0.156137402806045	0.876010562283521	0.985375739580389	Junction	Hippocampus
chr6:3154605-3177323(-)				-0.0493407923079554	3.27049916819561	-0.156136591976376	0.876011200937816	0.985375739580389	Junction	Hippocampus
chr6:107906581-107906682(-)	ENSG00000025796.13	ENSG00000025796	SEC63	-0.0049576410265532	3.04550269551526	-0.156125198421532	0.876020175140365	0.985375739580389	Junction	Hippocampus
chr7:80212870-80217302(+)	ENSG00000127955.15	ENSG00000127955	GNAI1	0.0068426663541119	4.11413388715289	0.156111646036116	0.876030849779746	0.985375739580389	Junction	Hippocampus
chr20:9373105-9380053(+)	ENSG00000101333.16	ENSG00000101333	PLCB4	0.017242878212606	-0.506636820772569	0.156073104373045	0.876061207537371	0.985375739580389	Junction	Hippocampus
chr10:101810315-101813029(-)	ENSG00000198408.13	ENSG00000198408	MGEA5	0.0036982263795556	4.21870658253963	0.15606447483638	0.876068004710316	0.985375739580389	Junction	Hippocampus
chr13:41883492-41885919(-)	ENSG00000102763.16	ENSG00000102763	VWA8	0.0056998948082051	2.10541763592321	0.156060607747855	0.876071050678624	0.985375739580389	Junction	Hippocampus
chr15:43793937-43794373(+)	ENSG00000140264.19	ENSG00000140264	SERF2	0.0159020093740753	-0.70230959876737	0.156056986807347	0.876073902766552	0.985375739580389	Junction	Hippocampus
chr19:17764450-17766668(+)	ENSG00000130475.14	ENSG00000130475	FCHO1	0.0083643094361962	1.062418755652	0.15605040962156	0.876079083389405	0.985375739580389	Junction	Hippocampus
chr17:30462063-30462369(+)	ENSG00000108582.11	ENSG00000108582	CPD	0.005515708388736	2.68198348515927	0.156045189052151	0.876083195456027	0.985375739580389	Junction	Hippocampus
chr16:83994689-83997215(+)	ENSG00000103154.9	ENSG00000103154	NECAB2	-0.0135029996632973	1.05123356177588	-0.156044495291049	0.876083741908525	0.985375739580389	Junction	Hippocampus
chrX:71125147-71125350(+)	ENSG00000184634.15	ENSG00000184634	MED12	0.0070826046028685	1.06918744204717	0.156033178334108	0.876092655906696	0.985375739580389	Junction	Hippocampus
chr3:15713642-15714577(-)	ENSG00000206560.11	ENSG00000206560	ANKRD28	0.0061251987979337	2.26526160670021	0.156031515566318	0.876093965616026	0.985375739580389	Junction	Hippocampus
chr11:65649481-65649560(+)	ENSG00000213445.9	ENSG00000213445	SIPA1	0.0094086499748544	0.565741689511976	0.156027722748997	0.876096953098933	0.985375739580389	Junction	Hippocampus
chr16:56626532-56633750(+)	ENSG00000169715.14-ENSG00000205364.3	ENSG00000169715	MT1E-MT1M	-0.0248756000217462	0.442390456747911	-0.156025893308733	0.87609839409212	0.985375739580389	Junction	Hippocampus
chr3:136327256-136327633(+)	ENSG00000114054.13	ENSG00000114054	PCCB	-0.0058740205355118	2.50664197557049	-0.156024296072765	0.876099652185544	0.985375739580389	Junction	Hippocampus
chr6:36794650-36798164(-)	ENSG00000124772.11	ENSG00000124772	CPNE5	0.0157867901641504	0.540225299189799	0.156019015158031	0.876103811801159	0.985375739580389	Junction	Hippocampus
chr13:19648522-19650002(+)	ENSG00000196199.13	ENSG00000196199	MPHOSPH8	0.0071228888193177	2.68739102061212	0.156016488446768	0.876105802015843	0.985375739580389	Junction	Hippocampus
chr7:38476970-38491049(-)	ENSG00000078053.16	ENSG00000078053	AMPH	0.0069434974631868	3.6453578177078	0.15600285416778	0.87611654134207	0.985380028097317	Junction	Hippocampus
chr11:124639868-124647364(-)	ENSG00000110013.12	ENSG00000110013	SIAE	0.0076028724929543	1.98464987826319	0.155979609752481	0.876134850346826	0.985386996107237	Junction	Hippocampus
chr10:70204916-70206263(-)	ENSG00000180817.11	ENSG00000180817	PPA1	0.0048718156847396	4.54422500222433	0.155966359279692	0.876145287419927	0.985386996107237	Junction	Hippocampus
chr16:4846211-4847227(-)	ENSG00000140632.16	ENSG00000140632	GLYR1	-0.0070523678957116	2.48807003410048	-0.155965838442988	0.876145697670692	0.985386996107237	Junction	Hippocampus
chr3:66413015-66414919(-)	ENSG00000144749.13	ENSG00000144749	LRIG1	0.0072880484902144	3.2103352368609	0.155959814763918	0.876150442382799	0.985386996107237	Junction	Hippocampus
chr5:43139310-43161248(+)	ENSG00000172262.11	ENSG00000172262	ZNF131	-0.0070164533003474	2.06801284525518	-0.155950532702988	0.876157753655372	0.985387428940128	Junction	Hippocampus
chr9:68499362-68529566(+)	ENSG00000154330.12	ENSG00000154330	PGM5	-0.0153515393949099	-0.530194419993836	-0.15593978995829	0.87616621548925	0.98538915575653	Junction	Hippocampus
chr8:29336120-29336237(-)				0.0231959977103354	-1.31985025379142	0.155920921854922	0.876181077531527	0.985398080547544	Junction	Hippocampus
chr20:62317779-62318453(-)	ENSG00000130702.14	ENSG00000130702	LAMA5	-0.013563274506371	-0.53863868606946	-0.155891886624209	0.876203948110185	0.985416011936121	Junction	Hippocampus
chr1:149030279-149031943(+)	ENSG00000178104.19	ENSG00000178104	PDE4DIP	0.006007057194191	2.37288066229891	0.155866099328789	0.876224260430105	0.985427397523661	Junction	Hippocampus
chr22:49904255-49904336(-)	ENSG00000182858.13	ENSG00000182858	ALG12	-0.010906055511752	0.155972632408583	-0.155861446696322	0.876227925257393	0.985427397523661	Junction	Hippocampus
chr1:202943946-202944982(-)	ENSG00000159346.12	ENSG00000159346	ADIPOR1	-0.0047906700645427	3.30751173149639	-0.155836374154857	0.87624767466769	0.985428316722468	Junction	Hippocampus
chr18:50916244-50917346(+)	ENSG00000082212.11	ENSG00000082212	ME2	0.0059939125906704	2.81468484524958	0.155835270520364	0.876248543992208	0.985428316722468	Junction	Hippocampus
chr11:61735817-61736269(+)	ENSG00000134780.9	ENSG00000134780	DAGLA	-0.0078377335503996	1.27880454256128	-0.155816501337438	0.87626332835815	0.985428316722468	Junction	Hippocampus
chr1:173756039-173756975(+)	ENSG00000076321.10	ENSG00000076321	KLHL20	-0.007754966160485	1.28606885258837	-0.155802509915959	0.87627434934001	0.985428316722468	Junction	Hippocampus
chr2:27026033-27026279(+)	ENSG00000084764.10	ENSG00000084764	MAPRE3	-0.0039931645146309	5.07031520036966	-0.155800467502247	0.876275958142426	0.985428316722468	Junction	Hippocampus
chr12:63570858-63580661(-)	ENSG00000177990.11	ENSG00000177990	DPY19L2	0.0105038914079512	0.60737878538666	0.155799170330209	0.876276979920745	0.985428316722468	Junction	Hippocampus
chr16:16131936-16134349(+)	ENSG00000103222.18	ENSG00000103222	ABCC1	-0.0116818377345741	-0.438734702383028	-0.155798853404956	0.876277229561799	0.985428316722468	Junction	Hippocampus
chr3:114380941-114389004(-)	ENSG00000181722.16	ENSG00000181722	ZBTB20	-0.010127506424523	1.03424047340179	-0.155760308441275	0.876307591404011	0.98544315968657	Junction	Hippocampus
chr5:168506832-168510580(+)	ENSG00000113643.8	ENSG00000113643	RARS	-0.0046062829909758	2.94112513813527	-0.155744742914558	0.876319852410845	0.98544315968657	Junction	Hippocampus
chr4:39470165-39471235(+)	ENSG00000121897.13	ENSG00000121897	LIAS	-0.007250032533293	0.781722165121642	-0.155742055384897	0.876321969388132	0.98544315968657	Junction	Hippocampus
chr14:74732819-74734075(+)	ENSG00000119616.11	ENSG00000119616	FCF1	0.0056322163496467	1.80347340805994	0.15573979608853	0.876323749045118	0.98544315968657	Junction	Hippocampus
chr1:43995163-43995600(+)	ENSG00000159214.12	ENSG00000159214	CCDC24	0.0091062656932222	0.598554477904621	0.15573812862675	0.876325062511984	0.98544315968657	Junction	Hippocampus
chr15:41819380-41819594(+)	ENSG00000137802.13	ENSG00000137802	MAPKBP1	0.0085782066767593	0.659713755864604	0.15571859622464	0.876340448295179	0.98544492687767	Junction	Hippocampus
chr13:52439169-52442376(-)	ENSG00000136100.12	ENSG00000136100	VPS36	-0.0060698265714235	2.2559119696502	-0.155718546232384	0.876340487674422	0.98544492687767	Junction	Hippocampus
chr5:147650548-147660947(-)	ENSG00000176049.15	ENSG00000176049	JAKMIP2	0.0050055861509808	2.83844715752874	0.155704024192008	0.876351926797949	0.985450000916178	Junction	Hippocampus
chr15:62755694-62761680(+)	ENSG00000171914.15	ENSG00000171914	TLN2	0.0052751827949834	3.07622509198749	0.155675196512569	0.876374634660855	0.985459758646641	Junction	Hippocampus
chr19:5144413-5144782(+)	ENSG00000127663.14	ENSG00000127663	KDM4B	0.0093583088422854	0.709868715979751	0.155664687713691	0.876382912576438	0.985459758646641	Junction	Hippocampus
chr10:102416120-102416384(-)	ENSG00000059915.16	ENSG00000059915	PSD	-0.0066153374997504	2.22859392307999	-0.155656653604258	0.876389241156581	0.985459758646641	Junction	Hippocampus
chr4:82939737-82939888(-)	ENSG00000189308.10	ENSG00000189308	LIN54	0.0069218243345026	1.328020471933	0.155632475917953	0.876408286305436	0.985459758646641	Junction	Hippocampus
chr7:31823249-31824866(-)	ENSG00000154678.16	ENSG00000154678	PDE1C	-0.0093892922301624	1.55612043269115	-0.155631832421123	0.876408793199126	0.985459758646641	Junction	Hippocampus
chr12:20722050-20723089(+)	ENSG00000139155.8	ENSG00000139155	SLCO1C1	-0.0094573472535534	1.72617124953491	-0.155630565959719	0.876409790813041	0.985459758646641	Junction	Hippocampus
chr12:56160321-56161386(+)	ENSG00000092841.18	ENSG00000092841	MYL6	0.0076626277508121	4.20064302642191	0.155617742093503	0.876419892409025	0.985459758646641	Junction	Hippocampus
chr2:127070648-127070761(-)	ENSG00000136717.14	ENSG00000136717	BIN1	0.0043986877148743	4.52214711065586	0.155615811171297	0.876421413433817	0.985459758646641	Junction	Hippocampus
chr9:136402888-136404054(-)	ENSG00000165689.16	ENSG00000165689	SDCCAG3	0.0086516463490146	0.462513073730407	0.155591757277508	0.876440361189904	0.985459758646641	Junction	Hippocampus
chr1:154261110-154261591(+)	ENSG00000143569.18	ENSG00000143569	UBAP2L	0.0054989853215345	2.24662488528109	0.155590300798294	0.876441508491378	0.985459758646641	Junction	Hippocampus
chr10:22609718-22714182(-)	ENSG00000150867.13	ENSG00000150867	PIP4K2A	0.0068822481316764	3.84332532527853	0.155585734507021	0.876445105463529	0.985459758646641	Junction	Hippocampus
chr9:137565155-137574207(-)	ENSG00000148399.12	ENSG00000148399	DPH7	-0.0091337279476728	0.428090451222268	-0.155577323460858	0.876451731043814	0.985459758646641	Junction	Hippocampus
chr11:114247366-114250325(+)	ENSG00000109906.13	ENSG00000109906	ZBTB16	0.0089908827849256	2.06349341780041	0.155575888436606	0.876452861447275	0.985459758646641	Junction	Hippocampus
chr2:127640146-127640269(-)	ENSG00000072163.19	ENSG00000072163	LIMS2	0.0139160781794059	-0.485019514989154	0.155569896699285	0.876457581287041	0.985459758646641	Junction	Hippocampus
chr9:89038289-89042025(-)	ENSG00000148082.9	ENSG00000148082	SHC3	-0.0056085070822449	3.20069364370428	-0.155546168458354	0.876476272652948	0.985470484622563	Junction	Hippocampus
chr12:51687220-51688757(+)	ENSG00000196876.14	ENSG00000196876	SCN8A	0.0090736709748226	0.496356190030429	0.155540199121277	0.876480974869276	0.985470484622563	Junction	Hippocampus
chr15:62781242-62783770(+)	ENSG00000171914.15	ENSG00000171914	TLN2	-0.0066158488496545	2.65514105251471	-0.155505205547394	0.876508540389184	0.985479793332244	Junction	Hippocampus
chr16:67744456-67772033(-)	ENSG00000141084.10	ENSG00000141084	RANBP10	0.0113798526691638	-0.0831610874579511	0.155503897929961	0.876509570442773	0.985479793332244	Junction	Hippocampus
chr2:109801851-109803431(+)	ENSG00000015568.12	ENSG00000015568	RGPD5	-0.0149750382835809	1.48199557590019	-0.155503307831746	0.876510035282763	0.985479793332244	Junction	Hippocampus
chr10:73801196-73801315(+)	ENSG00000214655.10	ENSG00000214655	ZSWIM8	-0.0057124425923314	1.71328771403841	-0.15548540371559	0.876524138970867	0.985487862098948	Junction	Hippocampus
chr19:49491548-49491728(-)	ENSG00000142541.16	ENSG00000142541	RPL13A	0.0186526830097187	1.42160491666811	0.155471893321401	0.876534781599119	0.985489936102533	Junction	Hippocampus
chr14:103532849-103534549(+)	ENSG00000166166.12	ENSG00000166166	TRMT61A	-0.0153069509733315	-0.868936519010984	-0.155460495387229	0.876543760183313	0.985489936102533	Junction	Hippocampus
chr1:204991307-204997169(+)	ENSG00000163531.15	ENSG00000163531	NFASC	-0.0083036622470861	1.04837477616574	-0.155456680798177	0.876546765083066	0.985489936102533	Junction	Hippocampus
chr9:106929760-106930524(+)	ENSG00000148143.12	ENSG00000148143	ZNF462	0.0076102258836673	1.42330209566451	0.155439595444975	0.876560223900396	0.985493787436548	Junction	Hippocampus
chr1:150487517-150487857(+)	ENSG00000143374.15	ENSG00000143374	TARS2	0.0074068047451671	1.5355720748455	0.155412128521603	0.876581860771657	0.985493787436548	Junction	Hippocampus
chr1:156642276-156646046(+)	ENSG00000132692.18	ENSG00000132692	BCAN	0.0084739581599258	1.8322174044189	0.155409882940841	0.87658362971584	0.985493787436548	Junction	Hippocampus
chr17:44910659-44911235(-)	ENSG00000131095.11	ENSG00000131095	GFAP	0.0100468602554465	8.97516646993288	0.155400419508808	0.876591084490393	0.985493787436548	Junction	Hippocampus
chr16:31873970-31884497(+)	ENSG00000185947.14	ENSG00000185947	ZNF267	0.0122050430019265	0.0177484495675057	0.155391284882021	0.87659828026057	0.985493787436548	Junction	Hippocampus
chr19:38721689-38723613(+)	ENSG00000130402.11	ENSG00000130402	ACTN4	0.0053289094835683	2.99990522055114	0.155340602714564	0.87663820514605	0.985493787436548	Junction	Hippocampus
chr1:23341018-23344210(-)	ENSG00000125944.18	ENSG00000125944	HNRNPR	0.0071651264930684	1.16292769279054	0.15533740997783	0.876640720235473	0.985493787436548	Junction	Hippocampus
chr2:159428043-159428310(-)	ENSG00000123636.17	ENSG00000123636	BAZ2B	0.0069268430185165	2.21889483851623	0.155330346594095	0.876646284444926	0.985493787436548	Junction	Hippocampus
chr2:203394847-203395658(+)	ENSG00000138443.15	ENSG00000138443	ABI2	-0.0096889039223679	0.497965785480729	-0.15531700267746	0.876656796186587	0.985493787436548	Junction	Hippocampus
chr11:126449158-126456348(-)	ENSG00000149571.11	ENSG00000149571	KIRREL3	-0.0087766655273495	1.18503271878113	-0.155312879925015	0.876660043911281	0.985493787436548	Junction	Hippocampus
chr12:93467555-93469188(+)	ENSG00000198015.12	ENSG00000198015	MRPL42	-0.0077004400110063	1.06331128602382	-0.155312824267014	0.876660087756242	0.985493787436548	Junction	Hippocampus
chr9:131521473-131522046(+)	ENSG00000130714.15	ENSG00000130714	POMT1	-0.007666280752051	1.69985302742521	-0.15530739192371	0.87666436712276	0.985493787436548	Junction	Hippocampus
chr12:49658595-49661965(-)	ENSG00000161791.13	ENSG00000161791	FMNL3	-0.0143010067115285	-0.768618571202813	-0.1552961726974	0.87667320515839	0.985493787436548	Junction	Hippocampus
chr1:156051858-156053593(-)	ENSG00000160803.7	ENSG00000160803	UBQLN4	0.0068294579954728	1.3001869267599	0.155284272549376	0.876682579612442	0.985493787436548	Junction	Hippocampus
chr2:218339899-218340028(+)	ENSG00000127838.13	ENSG00000127838	PNKD	-0.0073678171138912	1.92230357885618	-0.155282779900204	0.876683755462157	0.985493787436548	Junction	Hippocampus
chr13:42209073-42209330(+)	ENSG00000102780.16	ENSG00000102780	DGKH	0.0110594610092016	1.58632269451577	0.155249412629901	0.876710040943364	0.985493787436548	Junction	Hippocampus
chr22:46668909-46672842(+)	ENSG00000075240.16	ENSG00000075240	GRAMD4	0.0081485240553568	0.949396747746683	0.155242442557833	0.87671553172136	0.985493787436548	Junction	Hippocampus
chr11:900111-900935(-)	ENSG00000177830.17	ENSG00000177830	CHID1	-0.0054955462960316	2.30108556449767	-0.155237053709412	0.876719776870981	0.985493787436548	Junction	Hippocampus
chr14:22908381-22909482(-)	ENSG00000100461.17	ENSG00000100461	RBM23	-0.0104644084469165	0.34530998788871	-0.155229995329218	0.876725337225752	0.985493787436548	Junction	Hippocampus
chr4:99930622-99946438(-)	ENSG00000164031.16	ENSG00000164031	DNAJB14	-0.0078850373816208	1.7066327723249	-0.155229726606223	0.87672554891682	0.985493787436548	Junction	Hippocampus
chr2:201710039-201710990(-)	ENSG00000003393.14	ENSG00000003393	ALS2	0.0074338293411001	1.28921280698468	0.155221213624519	0.876732255166197	0.985493787436548	Junction	Hippocampus
chr12:12164563-12165078(-)	ENSG00000070018.8	ENSG00000070018	LRP6	-0.0065502686396847	1.64642766125668	-0.155215422612584	0.876736817141632	0.985493787436548	Junction	Hippocampus
chr17:32334606-32334774(-)	ENSG00000108666.9	ENSG00000108666	C17orf75	0.006842005123035	1.37961233048185	0.155205605868646	0.87674455047038	0.985493787436548	Junction	Hippocampus
chr4:173391429-173399067(-)	ENSG00000164106.7	ENSG00000164106	SCRG1	0.0089747152506224	4.83717023964326	0.155202076030328	0.876747331171259	0.985493787436548	Junction	Hippocampus
chr2:162373663-162379852(-)	ENSG00000184611.11	ENSG00000184611	KCNH7	0.0186626688255185	-0.369984470109432	0.155200577359232	0.876748511779912	0.985493787436548	Junction	Hippocampus
chr11:64635453-64648218(-)	ENSG00000110076.18	ENSG00000110076	NRXN2	-0.0065905430610153	2.05685782606386	-0.155191979934337	0.876755284581649	0.985493787436548	Junction	Hippocampus
chr5:78128161-78129120(-)	ENSG00000132842.13	ENSG00000132842	AP3B1	0.0060391427067138	2.00020878830669	0.155189929858845	0.876756899572943	0.985493787436548	Junction	Hippocampus
chr3:42752026-42752574(-)	ENSG00000244607.5	ENSG00000244607	CCDC13	0.01384336478675	-0.46347469813428	0.155170482941566	0.876772219328115	0.985493787436548	Junction	Hippocampus
chr20:47684582-47690125(-)	ENSG00000196562.14	ENSG00000196562	SULF2	-0.008908349942743	2.55719738329994	-0.155169917356658	0.876772664881294	0.985493787436548	Junction	Hippocampus
chr3:196810654-196812218(+)	ENSG00000180370.10	ENSG00000180370	PAK2	-0.0058944698402597	2.73956280803342	-0.155155076537469	0.876784356109252	0.985493787436548	Junction	Hippocampus
chr2:99401353-99402243(-)	ENSG00000135945.9	ENSG00000135945	REV1	0.0063165639176263	1.67803006967457	0.155148096105751	0.876789855128945	0.985493787436548	Junction	Hippocampus
chr17:78818779-78819929(-)	ENSG00000055483.19	ENSG00000055483	USP36	-0.0066061437854608	1.64085961320046	-0.155121540542887	0.876810775030456	0.985493787436548	Junction	Hippocampus
chr3:48644296-48644715(-)	ENSG00000008300.15	ENSG00000008300	CELSR3	0.0090980565526986	0.369213612848689	0.155118279598403	0.876813343938371	0.985493787436548	Junction	Hippocampus
chr5:149009002-149010269(-)	ENSG00000169247.11	ENSG00000169247	SH3TC2	0.0111767130468418	0.482415656166575	0.155107820303154	0.876821583574203	0.985493787436548	Junction	Hippocampus
chr1:166858282-166860185(-)	ENSG00000152382.5	ENSG00000152382	TADA1	-0.0069594850053572	1.47596787875695	-0.155101366674576	0.876826667627952	0.985493787436548	Junction	Hippocampus
chr16:22519415-22523819(+)	ENSG00000243716.10	ENSG00000243716	NPIPB5	0.0157399029942162	0.134672791855597	0.155082416039221	0.876841596630737	0.985493787436548	Junction	Hippocampus
chr3:194455963-194457093(-)	ENSG00000133657.14	ENSG00000133657	ATP13A3	0.0071324953701922	1.85651111493342	0.155069892580423	0.876851462432347	0.985493787436548	Junction	Hippocampus
chrX:153870500-153870789(-)	ENSG00000198910.12	ENSG00000198910	L1CAM	0.0060858832154352	3.42136408947651	0.155063300967704	0.876856655218226	0.985493787436548	Junction	Hippocampus
chr1:92663453-92665938(-)	ENSG00000067208.14	ENSG00000067208	EVI5	-0.0049295370994841	2.59113003547905	-0.155063192333218	0.876856740799092	0.985493787436548	Junction	Hippocampus
chr15:35454821-35538273(-)	ENSG00000134146.11	ENSG00000134146	DPH6	-0.0091890296906571	1.05841854972336	-0.15506048912835	0.876858870349938	0.985493787436548	Junction	Hippocampus
chr5:134607067-134608371(-)	ENSG00000152700.13	ENSG00000152700	SAR1B	-0.004327562966027	3.29758979018624	-0.155048236074428	0.876868523163162	0.985493787436548	Junction	Hippocampus
chrX:84469576-84475250(-)	ENSG00000165259.13	ENSG00000165259	HDX	-0.0086200011578699	0.502586582325278	-0.155043206759875	0.876872485203935	0.985493787436548	Junction	Hippocampus
chr17:29576132-29576219(-)	ENSG00000108262.15	ENSG00000108262	GIT1	-0.0057753477208508	3.58710554794607	-0.155035924273781	0.876878222274891	0.985493787436548	Junction	Hippocampus
chr4:166912744-167000348(-)	ENSG00000196104.10	ENSG00000196104	SPOCK3	0.0070531354475894	4.02839975085423	0.155032816945294	0.876880670199704	0.985493787436548	Junction	Hippocampus
chr1:16367309-16393227(+)	ENSG00000055070.16	ENSG00000055070	SZRD1	0.0108062089329584	0.203657613578784	0.155030952824636	0.876882138737387	0.985493787436548	Junction	Hippocampus
chr19:34379563-34381465(+)	ENSG00000105220.14	ENSG00000105220	GPI	0.0043569262625902	5.70988660554471	0.155020416650428	0.876890439049763	0.985493787436548	Junction	Hippocampus
chr11:71480880-71481355(+)	ENSG00000172890.11	ENSG00000172890	NADSYN1	-0.0094150370493319	0.437871238449963	-0.155019971676627	0.876890789596805	0.985493787436548	Junction	Hippocampus
chr6:151423632-151427481(-)	ENSG00000155906.16	ENSG00000155906	RMND1	-0.0076338800395714	1.10598100654862	-0.155010293628402	0.876898413897014	0.985493787436548	Junction	Hippocampus
chr1:51818136-51819799(-)	ENSG00000078618.20	ENSG00000078618	NRDC	-0.0050323391425648	3.54552423678901	-0.154987065398527	0.876916712984458	0.985493787436548	Junction	Hippocampus
chr22:38123259-38126370(-)	ENSG00000184381.18	ENSG00000184381	PLA2G6	-0.0075009194974716	1.42401307907243	-0.154983262806249	0.876919708654603	0.985493787436548	Junction	Hippocampus
chr6:166946740-166948569(-)	ENSG00000249141.1	ENSG00000249141	RP11-514O12.4	-0.0098401683577537	2.36372014809131	-0.154977074633179	0.87692458368152	0.985493787436548	Junction	Hippocampus
chr1:156200473-156207885(+)	ENSG00000160785.13	ENSG00000160785	SLC25A44	0.0065315705635163	1.82638242301736	0.154962276659284	0.876936241506512	0.985493787436548	Junction	Hippocampus
chr1:160351806-160352053(+)	ENSG00000162736.15	ENSG00000162736	NCSTN	-0.0068770243644402	1.293333656172	-0.154961001259871	0.8769372462658	0.985493787436548	Junction	Hippocampus
chr3:126012750-126015493(-)	ENSG00000114544.16	ENSG00000114544	SLC41A3	0.005619753543053	2.71691163013362	0.154947893577999	0.876947572505322	0.985493787436548	Junction	Hippocampus
chr7:122031560-122034281(+)	ENSG00000106278.11	ENSG00000106278	PTPRZ1	-0.0088113203081426	2.21086310007877	-0.154943153514848	0.87695130673505	0.985493787436548	Junction	Hippocampus
chr3:129488398-129492140(+)	ENSG00000163913.11	ENSG00000163913	IFT122	-0.0086298877223877	1.20892494162727	-0.154939512073459	0.876954175470573	0.985493787436548	Junction	Hippocampus
chr7:35013706-35017881(-)	ENSG00000173852.14	ENSG00000173852	DPY19L1	0.0096471171955238	2.94291262455543	0.154938505984423	0.87695496807001	0.985493787436548	Junction	Hippocampus
chr5:103154750-103154837(+)				0.0057772252452072	2.0534611718907	0.1549312193842	0.876960708475436	0.985493787436548	Junction	Hippocampus
chr1:109271040-109271216(+)	ENSG00000143126.7	ENSG00000143126	CELSR2	-0.0078133656310701	2.02915916647617	-0.154930166258495	0.87696153813155	0.985493787436548	Junction	Hippocampus
chr1:27558884-27603396(-)	ENSG00000126705.13	ENSG00000126705	AHDC1	-0.0085249301644803	0.657354473621527	-0.154916423533695	0.876972364710662	0.985493787436548	Junction	Hippocampus
chr12:1190053-1204500(+)	ENSG00000082805.19	ENSG00000082805	ERC1	0.0076447068900796	3.07248686191437	0.154915694231349	0.876972939258907	0.985493787436548	Junction	Hippocampus
chr19:40807275-40807483(+)	ENSG00000171570.10	ENSG00000171570	RAB4B-EGLN2	-0.0047418220131644	2.75608527173705	-0.154900484560612	0.876984921532787	0.985493787436548	Junction	Hippocampus
chr1:33614621-33616905(-)	ENSG00000121904.17	ENSG00000121904	CSMD2	-0.0124684412187222	-0.237115377939496	-0.15489835102278	0.87698660234952	0.985493787436548	Junction	Hippocampus
chr3:44361519-44367531(+)	ENSG00000179152.19	ENSG00000179152	TCAIM	-0.0074288675031799	1.07802348640162	-0.154860427516983	0.877016478858106	0.985496480440418	Junction	Hippocampus
chr11:9423141-9423776(+)	ENSG00000205339.9	ENSG00000205339	IPO7	-0.0042838941768372	4.03937579459771	-0.154846386990071	0.877027540167087	0.985496480440418	Junction	Hippocampus
chr6:33442495-33442888(+)	ENSG00000197283.13	ENSG00000197283	SYNGAP1	0.0071943364849113	2.62641939909186	0.154835067942533	0.877036457476918	0.985496480440418	Junction	Hippocampus
chr9:133332349-133332547(-)	ENSG00000148296.6	ENSG00000148296	SURF6	-0.0083029426414882	1.154355032317	-0.154823300299384	0.877045728213492	0.985496480440418	Junction	Hippocampus
chr7:103086765-103092476(+)	ENSG00000170632.13	ENSG00000170632	ARMC10	-0.0059615396219503	1.95901683122739	-0.154818737544393	0.877049322829054	0.985496480440418	Junction	Hippocampus
chr15:80884355-80887693(+)	ENSG00000103888.15	ENSG00000103888	CEMIP	-0.0184494228272651	0.270723325872792	-0.154806078625619	0.877059295752723	0.985496480440418	Junction	Hippocampus
chr4:157321600-157332818(+)	ENSG00000120251.18	ENSG00000120251	GRIA2	0.0051254268981622	5.64348200352771	0.15479752010973	0.877066038316425	0.985496480440418	Junction	Hippocampus
chr1:154220976-154225083(+)	ENSG00000143569.18	ENSG00000143569	UBAP2L	0.0079573727296777	1.13246535939181	0.154795571417894	0.877067573534647	0.985496480440418	Junction	Hippocampus
chr3:57857829-57858087(+)	ENSG00000163681.14	ENSG00000163681	SLMAP	-0.0048417573306493	2.99164319427139	-0.15479161446884	0.877070690899316	0.985496480440418	Junction	Hippocampus
chr2:127051244-127057472(-)	ENSG00000136717.14	ENSG00000136717	BIN1	0.0151065589947641	-0.521067825174935	0.15478771156876	0.877073765684982	0.985496480440418	Junction	Hippocampus
chr2:203180513-203183278(+)	ENSG00000144426.18	ENSG00000144426	NBEAL1	-0.0090434018263459	0.620778749016	-0.154779858305542	0.87707995265434	0.985496480440418	Junction	Hippocampus
chr12:38767739-38776237(-)	ENSG00000139117.13	ENSG00000139117	CPNE8	0.0094148533327946	2.35024555695653	0.154779428996811	0.877080290873193	0.985496480440418	Junction	Hippocampus
chr19:57191947-57193874(+)	ENSG00000083844.10	ENSG00000083844	ZNF264	0.0102540106096012	0.152499924572454	0.154768343973028	0.87708902390632	0.985496480440418	Junction	Hippocampus
chr2:196847201-196847946(-)	ENSG00000197121.14	ENSG00000197121	PGAP1	-0.0073898901082329	3.13715904858368	-0.154755034757754	0.877099509227791	0.985496480440418	Junction	Hippocampus
chr7:92244150-92244901(-)	ENSG00000001631.15	ENSG00000001631	KRIT1	-0.0112589558681085	0.200706692072124	-0.154745907373532	0.877106700014203	0.985496480440418	Junction	Hippocampus
chr3:50376035-50376113(-)	ENSG00000007402.11	ENSG00000007402	CACNA2D2	0.0138545476372862	-0.249127685588091	0.154739251962984	0.877111943323038	0.985496480440418	Junction	Hippocampus
chr1:12004119-12004508(+)	ENSG00000116688.16	ENSG00000116688	MFN2	0.0044751323613584	3.46862543555785	0.154737646876033	0.877113207853892	0.985496480440418	Junction	Hippocampus
chr1:149196013-149196046(-)				0.0386600873236313	-2.37418048527353	0.154722001509278	0.877125533712904	0.985496480440418	Junction	Hippocampus
chr16:25693152-26135611(+)	ENSG00000182601.6	ENSG00000182601	HS3ST4	-0.0182821227308546	0.630428193219538	-0.154715451686454	0.877130693856028	0.985496480440418	Junction	Hippocampus
chr13:99243952-99244514(+)	ENSG00000134882.15	ENSG00000134882	UBAC2	-0.0060251397160191	1.96684975603297	-0.1546996039002	0.877143179229986	0.985496480440418	Junction	Hippocampus
chrX:74525894-74529212(+)	ENSG00000147100.10	ENSG00000147100	SLC16A2	0.0065793672181707	1.58978683405597	0.154686752831913	0.877153303719797	0.985496480440418	Junction	Hippocampus
chr2:219282062-219282836(+)	ENSG00000135924.15	ENSG00000135924	DNAJB2	-0.0048647637666799	3.999058428643	-0.154675332361115	0.877162301155286	0.985496480440418	Junction	Hippocampus
chr19:20624476-20624643(-)				0.0231966726344795	-0.241596036574271	0.154669903006791	0.87716657859095	0.985496480440418	Junction	Hippocampus
chr15:41569023-41570026(+)	ENSG00000092445.11	ENSG00000092445	TYRO3	0.0071267879778949	2.5310563699633	0.154667375722015	0.877168569675721	0.985496480440418	Junction	Hippocampus
chr12:102046120-102061247(-)	ENSG00000120860.10	ENSG00000120860	CCDC53	0.0056432584814785	2.7719816283609	0.154648987669377	0.877183056460622	0.985496480440418	Junction	Hippocampus
chr5:180571433-180573987(+)	ENSG00000113300.11	ENSG00000113300	CNOT6	-0.0073508491590653	0.83620676628737	-0.154645547956801	0.877185766397422	0.985496480440418	Junction	Hippocampus
chr3:132713287-132715084(-)	ENSG00000274810.3	ENSG00000274810	NPHP3-ACAD11	-0.0081432235502983	1.07240120744347	-0.154637404894528	0.87719218181832	0.985496480440418	Junction	Hippocampus
chr5:96421957-96423312(-)	ENSG00000175426.10	ENSG00000175426	PCSK1	-0.0157017997909422	1.76323184801343	-0.154630562143806	0.877197572809511	0.985496480440418	Junction	Hippocampus
chr13:46045517-46052697(-)	ENSG00000123200.16	ENSG00000123200	ZC3H13	0.0137773049978823	-0.342767175258603	0.154617787091139	0.877207637519439	0.985496480440418	Junction	Hippocampus
chr16:27751925-27754172(+)	ENSG00000047578.12	ENSG00000047578	KIAA0556	-0.0122984574713529	-0.416186968759532	-0.154616038742835	0.877209014941419	0.985496480440418	Junction	Hippocampus
chr19:35754320-35754392(+)	ENSG00000188223.9	ENSG00000188223	AC002398.9	-0.0089382169821528	0.378957595155542	-0.15461474905229	0.877210031013856	0.985496480440418	Junction	Hippocampus
chr2:119956935-119957015(+)	ENSG00000088179.8	ENSG00000088179	PTPN4	0.0051171360026746	2.93373228046684	0.154612734262458	0.877211618350406	0.985496480440418	Junction	Hippocampus
chr7:23260139-23260455(+)	ENSG00000136235.15	ENSG00000136235	GPNMB	-0.0154233879790277	0.8573414456398	-0.154601846545836	0.87722019616212	0.985496480440418	Junction	Hippocampus
chr11:77213980-77214606(+)	ENSG00000137474.19	ENSG00000137474	MYO7A	0.0143706869015336	-0.835895361566056	0.154592671886522	0.877227424364803	0.985496480440418	Junction	Hippocampus
chr19:2438289-2438374(-)	ENSG00000176619.11	ENSG00000176619	LMNB2	0.0124869519196156	-0.0620790796638064	0.154587561647875	0.877231450441449	0.985496480440418	Junction	Hippocampus
chrX:150445613-150462771(+)	ENSG00000013619.13	ENSG00000013619	MAMLD1	0.015975957764943	-0.44759723443518	0.154559999599912	0.877253165121768	0.98551261276966	Junction	Hippocampus
chrM:2822-2985(+)				0.149549835552891	2.12668385167744	0.15454341107164	0.87726623439083	0.98551261276966	Junction	Hippocampus
chr13:28306773-28308842(-)	ENSG00000102755.10	ENSG00000102755	FLT1	0.0121094089970313	0.659819064806823	0.154542956652581	0.877266592405278	0.98551261276966	Junction	Hippocampus
chr19:49646203-49646525(+)	ENSG00000126461.14	ENSG00000126461	SCAF1	-0.0065653879618426	1.63447098105223	-0.154518477646532	0.877285878248581	0.985515356484181	Junction	Hippocampus
chr6:110212273-110213085(+)	ENSG00000168438.14	ENSG00000168438	CDC40	0.0056330560491983	2.70718112303032	0.154511486370225	0.877291386355723	0.985515356484181	Junction	Hippocampus
chr11:129874581-129874792(-)	ENSG00000170322.14	ENSG00000170322	NFRKB	0.0093336082997049	0.546158962116887	0.15450864366317	0.877293625996423	0.985515356484181	Junction	Hippocampus
chr7:151051902-151051982(+)	ENSG00000213199.7	ENSG00000213199	ASIC3	0.0126561173939139	-0.670794609872192	0.154504686025093	0.87729674404264	0.985515356484181	Junction	Hippocampus
chr5:32379211-32380074(-)	ENSG00000056097.15	ENSG00000056097	ZFR	0.0049025790576701	2.95281728135014	0.154489793884883	0.877308476911677	0.985520754775905	Junction	Hippocampus
chr7:108156449-108159462(-)	ENSG00000091129.19	ENSG00000091129	NRCAM	0.0183315888899259	-1.00196754000571	0.154477839050601	0.877317895624815	0.985522746991144	Junction	Hippocampus
chr7:27632446-27649472(-)	ENSG00000106049.8	ENSG00000106049	HIBADH	0.0072117936376741	1.45843644085638	0.154459455514934	0.877332379276501	0.985522746991144	Junction	Hippocampus
chr14:31172123-31173155(-)	ENSG00000092148.12	ENSG00000092148	HECTD1	-0.0047611741714566	2.76253002408256	-0.154443817402246	0.877344699951806	0.985522746991144	Junction	Hippocampus
chr13:23809925-23836239(-)	ENSG00000027001.9	ENSG00000027001	MIPEP	-0.0121866518315002	1.30547677915254	-0.154441574850321	0.877346466775779	0.985522746991144	Junction	Hippocampus
chr11:64236328-64237186(+)	ENSG00000173511.9	ENSG00000173511	VEGFB	-0.0059004842352327	2.21597962014512	-0.154439082831527	0.877348430146218	0.985522746991144	Junction	Hippocampus
chr15:33811038-33812862(+)	ENSG00000198838.13	ENSG00000198838	RYR3	-0.0077066485931035	2.3782001579872	-0.154423059524042	0.877361054342083	0.985522746991144	Junction	Hippocampus
chr11:46369551-46371312(+)	ENSG00000149091.15	ENSG00000149091	DGKZ	-0.0166114144102916	-0.746393223765515	-0.154407404916776	0.877373388082365	0.985522746991144	Junction	Hippocampus
chr19:10683790-10683916(+)	ENSG00000129351.17	ENSG00000129351	ILF3	0.0058338615674056	2.30602780251999	0.154404718699053	0.877375504466265	0.985522746991144	Junction	Hippocampus
chr12:49633548-49633636(+)	ENSG00000110844.13	ENSG00000110844	PRPF40B	0.0071061373845558	0.923127287962117	0.154403059916804	0.877376811367487	0.985522746991144	Junction	Hippocampus
chr2:233139930-233146161(+)	ENSG00000168918.13	ENSG00000168918	INPP5D	-0.0149622801703005	-0.728563579478155	-0.154399616774974	0.877379524109347	0.985522746991144	Junction	Hippocampus
chr7:65528242-65542853(-)	ENSG00000235421.1	ENSG00000235421	RP11-667F9.1	0.0370952003852477	-0.854789397527158	0.154366078796879	0.877405947690481	0.985533144977103	Junction	Hippocampus
chr10:114296069-114296977(-)	ENSG00000169129.14	ENSG00000169129	AFAP1L2	0.0097156452258991	0.641082285951784	0.154351494078723	0.877417438601401	0.985533144977103	Junction	Hippocampus
chr20:43530890-43532772(+)	ENSG00000185513.14	ENSG00000185513	L3MBTL1	0.0123940815512877	-0.571691881510827	0.154335708867052	0.877429875378411	0.985533144977103	Junction	Hippocampus
chr2:32429296-32430864(+)	ENSG00000115760.13	ENSG00000115760	BIRC6	0.0054929020895984	2.56159071125099	0.154334880879687	0.877430527729971	0.985533144977103	Junction	Hippocampus
chr22:30934192-30934780(-)	ENSG00000133422.12	ENSG00000133422	MORC2	0.0086533605795259	0.793513464525036	0.154331190854418	0.87743343501417	0.985533144977103	Junction	Hippocampus
chr11:812634-812762(+)	ENSG00000177600.8	ENSG00000177600	RPLP2	0.0218891390944302	2.18978634588162	0.154329290296001	0.877434932420134	0.985533144977103	Junction	Hippocampus
chr14:74671484-74672830(-)	ENSG00000119682.16	ENSG00000119682	AREL1	-0.0056314503893021	1.82805820508101	-0.154326319262956	0.877437273229149	0.985533144977103	Junction	Hippocampus
chrX:149934138-149937432(-)	ENSG00000197021.8	ENSG00000197021	CXorf40B	-0.0110715930735726	-0.0390593307624673	-0.15428397668126	0.877470634098224	0.985544221714527	Junction	Hippocampus
chr11:130133729-130135562(+)	ENSG00000084234.16	ENSG00000084234	APLP2	-0.004384351013551	4.9627321067806	-0.154277779384194	0.877475516842356	0.985544221714527	Junction	Hippocampus
chr14:92154459-92155122(+)	ENSG00000165934.12	ENSG00000165934	CPSF2	-0.005210065049983	2.68805120185597	-0.154273359300078	0.877478999353728	0.985544221714527	Junction	Hippocampus
chr16:69787081-69798681(+)	ENSG00000198373.12	ENSG00000198373	WWP2	0.0067281971609831	1.32010924447108	0.154273151760158	0.877479162871066	0.985544221714527	Junction	Hippocampus
chr1:12460397-12497499(+)	ENSG00000048707.13	ENSG00000048707	VPS13D	0.0050547984051212	2.45435562720012	0.154236256902551	0.877508231814654	0.985544221714527	Junction	Hippocampus
chr19:49615010-49615746(+)	ENSG00000126464.13	ENSG00000126464	PRR12	-0.0071942748229726	1.41518451313698	-0.154212415666979	0.87752701607977	0.985544221714527	Junction	Hippocampus
chr6:53516223-53520777(-)	ENSG00000001084.10	ENSG00000001084	GCLC	0.0056702300158829	2.17099659627273	0.154203663511137	0.877533911831019	0.985544221714527	Junction	Hippocampus
chr12:56208299-56210296(-)	ENSG00000181852.17	ENSG00000181852	RNF41	-0.0047433475770994	3.16240392349614	-0.154203483621242	0.877534053564878	0.985544221714527	Junction	Hippocampus
chr8:144239756-144240100(+)	ENSG00000179832.17	ENSG00000179832	MROH1	-0.007124325043427	1.59812732179584	-0.154198572754216	0.877537922800613	0.985544221714527	Junction	Hippocampus
chrX:54554693-54558435(+)	ENSG00000130119.15	ENSG00000130119	GNL3L	-0.0063593473557582	1.77363356223582	-0.154180229520818	0.877552375324241	0.985544221714527	Junction	Hippocampus
chr1:231374100-231420997(-)	ENSG00000135766.8	ENSG00000135766	EGLN1	0.0046132689668838	3.08020483599655	0.154171447061526	0.877559294985777	0.985544221714527	Junction	Hippocampus
chr17:75986285-75991465(+)	ENSG00000257949.6	ENSG00000257949	TEN1	-0.0114849616468645	-0.426179663673593	-0.154157679503617	0.877570142403768	0.985544221714527	Junction	Hippocampus
chr6:598942-599079(-)	ENSG00000112685.13	ENSG00000112685	EXOC2	-0.0054821490860354	1.75609140213215	-0.154128971049188	0.877592761784008	0.985544221714527	Junction	Hippocampus
chr5:123416125-123418358(-)	ENSG00000168944.15	ENSG00000168944	CEP120	0.007546769531416	0.818559677865266	0.154110925838793	0.877606979649727	0.985544221714527	Junction	Hippocampus
chr12:112243762-112243873(-)	ENSG00000173064.11	ENSG00000173064	HECTD4	0.005759444597704	2.74206789922136	0.154109355705667	0.877608216763359	0.985544221714527	Junction	Hippocampus
chr14:60154066-60155999(-)	ENSG00000100612.13	ENSG00000100612	DHRS7	0.0074117258005794	2.35880887835476	0.154096633475873	0.87761824066581	0.985544221714527	Junction	Hippocampus
chr7:92725794-92774695(-)	ENSG00000105810.9	ENSG00000105810	CDK6	0.0077210130361534	1.10846523011908	0.154089999509804	0.877623467605526	0.985544221714527	Junction	Hippocampus
chr17:20366031-20367612(+)	ENSG00000154898.15	ENSG00000154898	CCDC144CP	-0.0087727985863842	2.41749149264899	-0.154085125591487	0.877627307796989	0.985544221714527	Junction	Hippocampus
chr4:145155476-145155568(-)	ENSG00000164164.15	ENSG00000164164	OTUD4	-0.0061576008293299	1.87692076858431	-0.154065775589645	0.877642553815923	0.985544221714527	Junction	Hippocampus
chr11:103188649-103189671(+)	ENSG00000187240.13	ENSG00000187240	DYNC2H1	0.0064581548773599	1.88005129134161	0.154061427594195	0.877645979642072	0.985544221714527	Junction	Hippocampus
chrX:149538907-149540694(-)	ENSG00000241769.7	ENSG00000241769	LINC00893	0.0122810169548024	0.28084788681017	0.154057799871223	0.877648837960581	0.985544221714527	Junction	Hippocampus
chr5:95495018-95497415(-)	ENSG00000198677.10	ENSG00000198677	TTC37	0.0047449726055633	2.88135740667694	0.154055463135049	0.877650679098779	0.985544221714527	Junction	Hippocampus
chr3:100320972-100323586(+)	ENSG00000036054.12	ENSG00000036054	TBC1D23	0.005879655328308	1.95154001677444	0.154054045916865	0.877651795739724	0.985544221714527	Junction	Hippocampus
chr7:106004688-106012859(+)	ENSG00000128536.15	ENSG00000128536	CDHR3	0.0148635285879755	-0.791973074078911	0.154054042326412	0.87765179856868	0.985544221714527	Junction	Hippocampus
chr1:220020222-220022346(-)	ENSG00000136628.17	ENSG00000136628	EPRS	-0.0051187125267562	3.27287810285084	-0.154033306327619	0.877668136705727	0.985544221714527	Junction	Hippocampus
chr19:52297224-52300393(+)	ENSG00000198464.13	ENSG00000198464	ZNF480	-0.0088308884777026	0.291431148010647	-0.154021314825094	0.877677584975317	0.985544221714527	Junction	Hippocampus
chr3:33134266-33142394(+)	ENSG00000170275.14	ENSG00000170275	CRTAP	-0.0054773396009767	2.80761624379968	-0.154017091700404	0.877680912437447	0.985544221714527	Junction	Hippocampus
chr16:4814630-4817597(-)	ENSG00000140632.16	ENSG00000140632	GLYR1	-0.0104004281247578	0.0401227735391267	-0.1539929375011	0.877699943928458	0.985544221714527	Junction	Hippocampus
chr6:30590379-30590534(+)	ENSG00000204574.12	ENSG00000204574	ABCF1	-0.0077383607240191	1.1074436526283	-0.153986597739129	0.877704939142975	0.985544221714527	Junction	Hippocampus
chr12:57300182-57303175(-)	ENSG00000179912.20	ENSG00000179912	R3HDM2	-0.0053436123171691	3.21496980970142	-0.153954809178957	0.877729986005199	0.985544221714527	Junction	Hippocampus
chr3:126015574-126016730(-)	ENSG00000114544.16	ENSG00000114544	SLC41A3	-0.0048096682841162	3.04915578214857	-0.153946513555593	0.877736522318174	0.985544221714527	Junction	Hippocampus
chr3:195519186-195523691(-)	ENSG00000184203.7	ENSG00000184203	PPP1R2	-0.0053928764315251	3.78468484142244	-0.153919918785163	0.87775747700759	0.985544221714527	Junction	Hippocampus
chr16:3851010-3879831(-)	ENSG00000005339.14	ENSG00000005339	CREBBP	0.005406744255797	2.0725396505815	0.153916767936004	0.877759959646696	0.985544221714527	Junction	Hippocampus
chr22:33565020-33604434(-)	ENSG00000133424.20	ENSG00000133424	LARGE1	0.0058541321128753	3.06596133875733	0.15391060179313	0.877764818120607	0.985544221714527	Junction	Hippocampus
chr10:88947387-88948801(-)	ENSG00000107796.13	ENSG00000107796	ACTA2	-0.0220362297224927	2.58035461334762	-0.153896505248741	0.8777759251938	0.985544221714527	Junction	Hippocampus
chr11:32593950-32594913(+)	ENSG00000149100.12	ENSG00000149100	EIF3M	-0.0036738974804327	3.69815513960803	-0.153895522059907	0.877776699877493	0.985544221714527	Junction	Hippocampus
chr17:770508-771324(-)	ENSG00000167699.13	ENSG00000167699	GLOD4	-0.0059859912721196	2.27931073229628	-0.153890312446938	0.877780804688284	0.985544221714527	Junction	Hippocampus
chr2:197403765-197405075(-)	ENSG00000115524.15	ENSG00000115524	SF3B1	-0.0035352299846237	3.78553257955105	-0.153888328970473	0.877782367529932	0.985544221714527	Junction	Hippocampus
chr12:48939109-48939654(-)	ENSG00000255863.2	ENSG00000255863	AC073610.5	0.003800955454149	5.37861909251928	0.153882829544645	0.877786700697899	0.985544221714527	Junction	Hippocampus
chr17:45136621-45136691(+)	ENSG00000181513.14	ENSG00000181513	ACBD4	0.012388503844017	-0.398453834072522	0.153882642425307	0.877786848135087	0.985544221714527	Junction	Hippocampus
chrX:80728906-80729915(-)	ENSG00000165288.10	ENSG00000165288	BRWD3	0.006255512461923	1.6993615439625	0.153880819031273	0.877788284844584	0.985544221714527	Junction	Hippocampus
chr14:34533540-34536093(-)	ENSG00000129518.8	ENSG00000129518	EAPP	0.0047578756031017	2.63087050658512	0.153856716397642	0.877807276105519	0.985544221714527	Junction	Hippocampus
chr2:86049043-86049159(-)	ENSG00000068654.15	ENSG00000068654	POLR1A	-0.0079038899671252	0.754918914913579	-0.153845237831725	0.877816320471464	0.985544221714527	Junction	Hippocampus
chr22:17889231-17891484(-)	ENSG00000243156.7	ENSG00000243156	MICAL3	0.0075326923698911	1.9354935151325	0.15384406393911	0.87781724542366	0.985544221714527	Junction	Hippocampus
chr16:10957911-10962454(+)	ENSG00000038532.14	ENSG00000038532	CLEC16A	0.0076328523626291	1.14404671583465	0.153836379465857	0.87782330030055	0.985544221714527	Junction	Hippocampus
chr3:48693180-48695089(-)	ENSG00000068745.14	ENSG00000068745	IP6K2	0.005903015757924	2.13161641233571	0.153819051225783	0.877836953879567	0.985544221714527	Junction	Hippocampus
chr11:118375230-118376573(+)	ENSG00000110344.9	ENSG00000110344	UBE4A	0.0041028804218053	3.300761657257	0.153813830432462	0.877841067548224	0.985544221714527	Junction	Hippocampus
chr16:30293197-30294114(-)	ENSG00000183604.14	ENSG00000183604	SMG1P5	-0.0145919703199685	1.27971021388215	-0.153801146418641	0.877851061796022	0.985544221714527	Junction	Hippocampus
chr10:102656138-102656269(+)	ENSG00000171206.13	ENSG00000171206	TRIM8	0.0050820847972413	2.96083671495483	0.153788715821906	0.87786085638521	0.985544221714527	Junction	Hippocampus
chr16:89222184-89223156(+)	ENSG00000170100.13	ENSG00000170100	ZNF778	0.0128827161887347	-0.702007903698587	0.153783538159765	0.877864936088183	0.985544221714527	Junction	Hippocampus
chr6:121310848-121317494(-)	ENSG00000146350.13	ENSG00000146350	TBC1D32	0.0076151243711262	0.978190409827569	0.153769368126679	0.87787610128413	0.985544221714527	Junction	Hippocampus
chr21:37072538-37072999(-)	ENSG00000185808.13	ENSG00000185808	PIGP	0.0114676107184199	0.76542069321104	0.153758610442458	0.877884577755734	0.985544221714527	Junction	Hippocampus
chr6:35079929-35080993(+)	ENSG00000064999.13	ENSG00000064999	ANKS1A	-0.0083817884822448	0.852584424117268	-0.15374912761368	0.877892049722063	0.985544221714527	Junction	Hippocampus
chr2:130369828-130370047(+)	ENSG00000072135.12	ENSG00000072135	PTPN18	0.0110711702485592	0.0153476410970209	0.153730014899374	0.877907109560836	0.985544221714527	Junction	Hippocampus
chr5:180040648-180071455(-)	ENSG00000113269.13	ENSG00000113269	RNF130	0.0063283268297944	2.40623039265674	0.153725757578341	0.877910464117537	0.985544221714527	Junction	Hippocampus
chr14:23352449-23352645(-)	ENSG00000092096.15	ENSG00000092096	SLC22A17	0.0195554962117104	-1.08515845381926	0.153707160843168	0.877925117443413	0.985544221714527	Junction	Hippocampus
chr17:28353792-28354487(-)	ENSG00000004142.11	ENSG00000004142	POLDIP2	-0.0047954008261505	2.7715472058999	-0.15368060888537	0.877946039171891	0.985544221714527	Junction	Hippocampus
chr22:29991671-29998760(+)	ENSG00000100330.15	ENSG00000100330	MTMR3	0.0051834732269968	2.55377603761629	0.153675992686983	0.877949676533849	0.985544221714527	Junction	Hippocampus
chr2:27459523-27459708(-)	ENSG00000138002.14	ENSG00000138002	IFT172	0.00764155479831	1.10478891800297	0.15367301426568	0.877952023400637	0.985544221714527	Junction	Hippocampus
chr19:48219013-48221729(-)	ENSG00000105483.16	ENSG00000105483	CARD8	0.0125038915313221	-0.4595300558092	0.153668588545835	0.877955510677883	0.985544221714527	Junction	Hippocampus
chr7:94409609-94409722(+)	ENSG00000164692.17	ENSG00000164692	COL1A2	-0.020869781349971	-0.866641360444337	-0.153654373578962	0.87796671147763	0.985544221714527	Junction	Hippocampus
chr19:55303827-55304049(+)	ENSG00000160469.16	ENSG00000160469	BRSK1	0.0043730918988671	4.0430749457993	0.153635480971051	0.877981598100966	0.985544221714527	Junction	Hippocampus
chr11:67497437-67497521(-)	ENSG00000110697.12	ENSG00000110697	PITPNM1	-0.0080324768845231	1.55091127652321	-0.15363518990357	0.877981827450899	0.985544221714527	Junction	Hippocampus
chr13:101258575-101291989(-)	ENSG00000102452.15	ENSG00000102452	NALCN	0.0141086072881794	-0.717854456660145	0.153627630430192	0.877987784027549	0.985544221714527	Junction	Hippocampus
chr19:53398031-53402064(+)	ENSG00000196417.12	ENSG00000196417	ZNF765	-0.0186364429522479	-0.46823486822687	-0.153619797854215	0.877993955805945	0.985544221714527	Junction	Hippocampus
chr9:136516095-136517271(-)	ENSG00000148400.9	ENSG00000148400	NOTCH1	-0.0103117187662729	0.586570530839368	-0.153610587107452	0.87800121354116	0.985544221714527	Junction	Hippocampus
chr5:55378487-55379126(+)	ENSG00000039123.15	ENSG00000039123	SKIV2L2	0.0042694337145297	3.02418176281098	0.153608644520806	0.878002744230472	0.985544221714527	Junction	Hippocampus
chr17:29650801-29655560(-)	ENSG00000141298.17	ENSG00000141298	SSH2	-0.0065156830288178	1.72371248897918	-0.153598914829854	0.878010410888409	0.985544221714527	Junction	Hippocampus
chr5:151033800-151035001(-)	ENSG00000145901.14	ENSG00000145901	TNIP1	-0.0066719152727287	1.2393443766548	-0.153597442165317	0.878011571297826	0.985544221714527	Junction	Hippocampus
chr17:7901376-7902609(+)	ENSG00000170004.16	ENSG00000170004	CHD3	-0.0043074808053419	3.45258147952225	-0.153593034620171	0.878015044294615	0.985544221714527	Junction	Hippocampus
chr9:121017853-121019975(-)	ENSG00000106804.7	ENSG00000106804	C5	-0.0132017146354005	-0.668402723756011	-0.153580947763064	0.878024568342093	0.985544221714527	Junction	Hippocampus
chrX:129587119-129588178(+)	ENSG00000122126.15	ENSG00000122126	OCRL	0.0054853334486865	2.29543491207239	0.153573972324497	0.87803006476726	0.985544221714527	Junction	Hippocampus
chr9:128473043-128473609(+)	ENSG00000136811.16	ENSG00000136811	ODF2	0.0063155208239713	1.4521113037795	0.153566915903658	0.878035625009906	0.985544221714527	Junction	Hippocampus
chr5:38957731-38958442(-)	ENSG00000164327.12	ENSG00000164327	RICTOR	0.0055492692128846	2.75039258211625	0.153555567774303	0.878044566999568	0.985544221714527	Junction	Hippocampus
chr15:82864260-82875272(-)	ENSG00000103942.12	ENSG00000103942	HOMER2	0.0075392269850974	2.91676428560422	0.153549334238961	0.878049478847353	0.985544221714527	Junction	Hippocampus
chr6:33280988-33286794(-)	ENSG00000227057.8	ENSG00000227057	WDR46	-0.0080625132440327	0.684485789530637	-0.153516701299704	0.878075192748234	0.985544221714527	Junction	Hippocampus
chr17:76070445-76072307(-)	ENSG00000167881.14	ENSG00000167881	SRP68	0.0075432783594331	1.3863081515424	0.153513026307132	0.878078088554158	0.985544221714527	Junction	Hippocampus
chr22:37011326-37018137(-)	ENSG00000128311.13	ENSG00000128311	TST	-0.0103527983592686	0.473552769314438	-0.153509823628703	0.878080612189211	0.985544221714527	Junction	Hippocampus
chr4:88749910-88750423(-)	ENSG00000138640.14	ENSG00000138640	FAM13A	0.0080320710808499	1.67593612373298	0.153492818830966	0.878094011589537	0.985544221714527	Junction	Hippocampus
chrX:40663161-40664306(-)	ENSG00000180182.10	ENSG00000180182	MED14	-0.0072692885901892	1.41191328531263	-0.153483216026393	0.878101578400278	0.985544221714527	Junction	Hippocampus
chrX:18749953-18757626(+)	ENSG00000086717.18	ENSG00000086717	PPEF1	0.0158343471977408	-0.582161422392329	0.153465184098291	0.878115787215666	0.985544221714527	Junction	Hippocampus
chr1:57010791-57011144(-)	ENSG00000173406.15	ENSG00000173406	DAB1	0.0095619679745959	1.15300803270842	0.153461464248673	0.878118718391114	0.985544221714527	Junction	Hippocampus
chr9:84955518-85020205(+)	ENSG00000148053.15	ENSG00000148053	NTRK2	0.0058006304178086	3.08653628676352	0.15345412366285	0.878124502647324	0.985544221714527	Junction	Hippocampus
chr5:14388680-14389288(+)	ENSG00000038382.17	ENSG00000038382	TRIO	0.005505013060573	3.18216594549958	0.153433076657717	0.878141087363986	0.985544221714527	Junction	Hippocampus
chr1:154345884-154346230(+)	ENSG00000143515.16	ENSG00000143515	ATP8B2	-0.0075512418321268	1.08078528188509	-0.153431125097568	0.878142625166118	0.985544221714527	Junction	Hippocampus
chr7:103654206-103661375(-)	ENSG00000189056.13	ENSG00000189056	RELN	0.0127927052772837	2.31190320179378	0.153419065001421	0.878152128363636	0.985544221714527	Junction	Hippocampus
chr12:56137915-56138025(+)	ENSG00000139641.12	ENSG00000139641	ESYT1	0.009222831279682	0.966392488154308	0.153415623040114	0.878154840587215	0.985544221714527	Junction	Hippocampus
chr9:37492716-37493558(+)	ENSG00000137054.15	ENSG00000137054	POLR1E	0.0069232318940773	1.46274650483191	0.153403988802924	0.878164008235024	0.985544221714527	Junction	Hippocampus
chr17:43520268-43520750(+)	ENSG00000067596.10	ENSG00000067596	DHX8	0.0070399025199649	0.924611396065299	0.15340331188968	0.878164541635537	0.985544221714527	Junction	Hippocampus
chr22:37863346-37870175(+)	ENSG00000100129.17	ENSG00000100129	EIF3L	-0.0049193537508731	3.87553229494288	-0.153394841560306	0.878171216170653	0.985544221714527	Junction	Hippocampus
chr22:30287288-30287372(-)	ENSG00000239282.7	ENSG00000239282	GATSL3	0.0127537570520326	-0.214009332475067	0.153386664444829	0.87817765966439	0.985544221714527	Junction	Hippocampus
chr11:64608083-64620293(-)	ENSG00000110076.18	ENSG00000110076	NRXN2	-0.0058550481804412	2.83375212800038	-0.153384362986796	0.878179473194162	0.985544221714527	Junction	Hippocampus
chr10:75111779-75150513(+)	ENSG00000156671.12	ENSG00000156671	SAMD8	0.0173950686871679	-0.649155843012719	0.153381373651293	0.878181828766613	0.985544221714527	Junction	Hippocampus
chr1:47048630-47049421(+)	ENSG00000186377.7	ENSG00000186377	CYP4X1	0.008555528415671	1.06357714295138	0.153381340803584	0.878181854650352	0.985544221714527	Junction	Hippocampus
chr21:32361124-32361891(-)	ENSG00000142207.6	ENSG00000142207	URB1	0.0082628225797374	1.06663108701762	0.153376673350726	0.878185532568031	0.985544221714527	Junction	Hippocampus
chr18:2732493-2738396(+)	ENSG00000101596.14	ENSG00000101596	SMCHD1	-0.0059264497702313	1.72901998868604	-0.153345667140634	0.878209965294949	0.985544221714527	Junction	Hippocampus
chr6:150143499-150214743(+)	ENSG00000198729.4	ENSG00000198729	PPP1R14C	0.0122197856809534	0.854862915241181	0.153332334830631	0.878220471119392	0.985544221714527	Junction	Hippocampus
chr11:72583516-72584200(-)	ENSG00000186642.15	ENSG00000186642	PDE2A	0.0058858073348418	3.27042886100347	0.15332641827299	0.878225133357807	0.985544221714527	Junction	Hippocampus
chr13:77176629-77177747(-)	ENSG00000005810.17	ENSG00000005810	MYCBP2	-0.0036799986473538	4.6947225204774	-0.15332166663021	0.878228877648155	0.985544221714527	Junction	Hippocampus
chr16:21812416-21812521(-)	ENSG00000248124.7	ENSG00000248124	RRN3P1	0.0096870808460469	0.544159270078831	0.15331937662238	0.878230682173296	0.985544221714527	Junction	Hippocampus
chr11:119157015-119158233(+)	ENSG00000172350.9	ENSG00000172350	ABCG4	-0.01312901536709	-0.6993086112557	-0.153318526713467	0.878231351901299	0.985544221714527	Junction	Hippocampus
chr1:235148448-235152705(-)	ENSG00000188739.14	ENSG00000188739	RBM34	-0.0056878633818926	2.1533163950357	-0.153317931800731	0.878231820692433	0.985544221714527	Junction	Hippocampus
chr7:756995-761752(+)	ENSG00000164818.15	ENSG00000164818	DNAAF5	0.0124722866271291	-0.116742904233092	0.153313124303671	0.878235609000863	0.985544221714527	Junction	Hippocampus
chr17:18347657-18348324(-)	ENSG00000176974.18	ENSG00000176974	SHMT1	0.0124938111701912	-0.493085361879535	0.153308692053738	0.87823910161698	0.985544221714527	Junction	Hippocampus
chr10:103444069-103444516(+)	ENSG00000148843.13	ENSG00000148843	PDCD11	-0.0116863723336088	-0.397431700855363	-0.153305969550384	0.878241246952749	0.985544221714527	Junction	Hippocampus
chr17:45232481-45233223(+)	ENSG00000184922.13	ENSG00000184922	FMNL1	-0.0121889754418385	-0.200495096136012	-0.153299052875319	0.878246697304681	0.985544221714527	Junction	Hippocampus
chr19:7551438-7553874(+)	ENSG00000032444.15	ENSG00000032444	PNPLA6	0.0077456621236391	0.963756582178425	0.153284216670018	0.878258388279701	0.985544221714527	Junction	Hippocampus
chr19:38717317-38717926(+)	ENSG00000130402.11	ENSG00000130402	ACTN4	0.0057366620333166	2.770251472962	0.153281157192201	0.878260799160866	0.985544221714527	Junction	Hippocampus
chr11:93695674-93696319(+)	ENSG00000166004.14	ENSG00000166004	CEP295	-0.0115522354103228	-0.512904611072583	-0.153277508265932	0.87826367453133	0.985544221714527	Junction	Hippocampus
chr2:36867862-36869553(-)	ENSG00000115808.11	ENSG00000115808	STRN	0.0056994845793159	2.77801018379522	0.153273300312966	0.878266990419371	0.985544221714527	Junction	Hippocampus
chr17:63820439-63820838(-)	ENSG00000108592.16	ENSG00000108592	FTSJ3	-0.0089367987047631	0.593848031248806	-0.153259751000174	0.878277667360372	0.985544221714527	Junction	Hippocampus
chr10:97458720-97458799(-)	ENSG00000155229.20	ENSG00000155229	MMS19	0.0053465843166885	2.26551681542618	0.15324146136666	0.878292079738227	0.985544221714527	Junction	Hippocampus
chr16:4814648-4817597(-)	ENSG00000140632.16	ENSG00000140632	GLYR1	-0.005095740181124	2.41970030699086	-0.153209346987812	0.878317386224244	0.985544221714527	Junction	Hippocampus
chr3:47872101-47875684(-)	ENSG00000047849.21	ENSG00000047849	MAP4	0.005709408806744	3.672216382904	0.153194102484538	0.87832939910527	0.985544221714527	Junction	Hippocampus
chr5:168200132-168203688(+)	ENSG00000145934.16	ENSG00000145934	TENM2	-0.00790815120853	1.43115223446901	-0.153191985464102	0.878331067349101	0.985544221714527	Junction	Hippocampus
chr1:45020148-45020624(-)	ENSG00000162415.6	ENSG00000162415	ZSWIM5	0.0123901090784961	-0.442736212272211	0.153182523803155	0.878338523286355	0.985544221714527	Junction	Hippocampus
chr1:243293220-243293398(+)	ENSG00000054282.15	ENSG00000054282	SDCCAG8	-0.0122164739467033	0.110321166674283	-0.153176463857568	0.878343298624234	0.985544221714527	Junction	Hippocampus
chr1:35973512-36004340(+)	ENSG00000126070.19	ENSG00000126070	AGO3	-0.0067419000748716	1.39222005684994	-0.153134267154598	0.878376550450977	0.985544221714527	Junction	Hippocampus
chr6:36745151-36745387(-)	ENSG00000124772.11	ENSG00000124772	CPNE5	-0.01673330474155	-0.20266268170835	-0.15312654041765	0.878382639294062	0.985544221714527	Junction	Hippocampus
chr14:21372045-21373337(-)	ENSG00000092201.9	ENSG00000092201	SUPT16H	-0.0063182031481061	1.89625488392515	-0.153119963782191	0.87838782183691	0.985544221714527	Junction	Hippocampus
chr20:4884824-4885820(-)	ENSG00000089057.14	ENSG00000089057	SLC23A2	0.0055870327101691	3.17783597049654	0.153106978391336	0.878398054644548	0.985544221714527	Junction	Hippocampus
chr3:12803632-12807305(+)	ENSG00000144712.11	ENSG00000144712	CAND2	0.0111014508535157	0.0923967864145672	0.153102908337741	0.878401261951166	0.985544221714527	Junction	Hippocampus
chr12:88497182-88505158(-)	ENSG00000049130.13	ENSG00000049130	KITLG	0.0141257149366656	-0.0382838135389201	0.153097931146796	0.878405184108006	0.985544221714527	Junction	Hippocampus
chr13:49280699-49286221(+)	ENSG00000102543.14	ENSG00000102543	CDADC1	0.0110852846672844	0.0787927414366683	0.15307771150953	0.878421117742629	0.985544221714527	Junction	Hippocampus
chr6:127973158-127973663(-)	ENSG00000152894.14	ENSG00000152894	PTPRK	0.0094210296279759	1.30469535014756	0.153076308119972	0.878422223654335	0.985544221714527	Junction	Hippocampus
chr1:151581043-151581643(+)	ENSG00000143367.15	ENSG00000143367	TUFT1	-0.013751397199808	-0.849726602096067	-0.153070913980356	0.878426474395142	0.985544221714527	Junction	Hippocampus
chr10:96527497-96528030(-)	ENSG00000077147.14	ENSG00000077147	TM9SF3	-0.004463164713596	3.34070888968035	-0.153065838735299	0.878430473840861	0.985544221714527	Junction	Hippocampus
chr1:156984438-156986081(-)	ENSG00000132694.18	ENSG00000132694	ARHGEF11	-0.0058867802365781	2.21176010772635	-0.153062565065824	0.878433053592501	0.985544221714527	Junction	Hippocampus
chr4:6924112-6967303(+)	ENSG00000132405.18	ENSG00000132405	TBC1D14	-0.00601453480786	2.10436118046076	-0.153042635155914	0.878448758998834	0.985544221714527	Junction	Hippocampus
chr9:8733947-9018696(-)	ENSG00000153707.16	ENSG00000153707	PTPRD	-0.0161083648645532	0.583538360505456	-0.153042263137765	0.878449052161488	0.985544221714527	Junction	Hippocampus
chr19:53890018-53891673(+)	ENSG00000126583.10	ENSG00000126583	PRKCG	0.0080207550767375	3.85281144820016	0.153030210701036	0.878458549890895	0.985544221714527	Junction	Hippocampus
chr5:168409996-168414347(+)	ENSG00000113645.14	ENSG00000113645	WWC1	0.0066795592537582	1.89937104406504	0.153027637244332	0.878460577864441	0.985544221714527	Junction	Hippocampus
chr14:95193920-95194535(-)	ENSG00000165959.11	ENSG00000165959	CLMN	-0.0112094925513066	1.07250842115185	-0.153024116201976	0.878463352569792	0.985544221714527	Junction	Hippocampus
chr12:120738671-120738819(+)	ENSG00000122971.8	ENSG00000122971	ACADS	-0.0139091899900438	-0.596305001221475	-0.153023363500462	0.878463945725282	0.985544221714527	Junction	Hippocampus
chr1:48355770-48359585(-)	ENSG00000132122.11	ENSG00000132122	SPATA6	-0.0068858299516383	2.2043162616375	-0.153014397308259	0.87847101140802	0.985544221714527	Junction	Hippocampus
chr19:18356012-18363390(+)	ENSG00000130517.13	ENSG00000130517	PGPEP1	-0.0103961263269461	0.185964234276528	-0.15300604828233	0.87847759075022	0.985544221714527	Junction	Hippocampus
chr17:4938603-4938768(-)	ENSG00000108528.13	ENSG00000108528	SLC25A11	-0.004684981761317	3.2307132456869	-0.153003935450463	0.878479255741459	0.985544221714527	Junction	Hippocampus
chr1:205729622-205749956(-)	ENSG00000069275.12	ENSG00000069275	NUCKS1	0.0045303336546396	5.73663580176046	0.15300013825476	0.878482248076315	0.985544221714527	Junction	Hippocampus
chr10:91410577-91425280(+)	ENSG00000165338.16	ENSG00000165338	HECTD2	0.0111822615000704	-0.215257985572184	0.152999197448421	0.878482989467817	0.985544221714527	Junction	Hippocampus
chr6:131616003-131618406(-)	ENSG00000112282.17	ENSG00000112282	MED23	0.0077776431035589	1.04226782211308	0.152993343182857	0.878487602856163	0.985544221714527	Junction	Hippocampus
chr17:72947876-73031555(-)	ENSG00000133195.11	ENSG00000133195	SLC39A11	0.0084056868140358	1.1713185835426	0.152977546036928	0.878500051640585	0.985544221714527	Junction	Hippocampus
chr3:48858632-48859091(-)	ENSG00000178537.9	ENSG00000178537	SLC25A20	0.0108429950486896	-0.273973846800621	0.152964269279279	0.87851051428131	0.985544221714527	Junction	Hippocampus
chr2:166042425-166043701(-)	ENSG00000144285.16	ENSG00000144285	SCN1A	0.0089640771702447	2.07958299363692	0.152960570638692	0.878513428968693	0.985544221714527	Junction	Hippocampus
chr12:122261448-122263571(-)	ENSG00000256861.1	ENSG00000256861	RP11-512M8.5	0.0060787980872562	1.51639717630883	0.152959179363526	0.878514525353611	0.985544221714527	Junction	Hippocampus
chr8:61567319-61576771(-)	ENSG00000198363.16	ENSG00000198363	ASPH	-0.0069504395206044	1.77487115596207	-0.152920998023252	0.878544613990034	0.985544221714527	Junction	Hippocampus
chr4:166792290-166889129(-)	ENSG00000196104.10	ENSG00000196104	SPOCK3	0.0067539594925696	4.3628256299789	0.15291687012784	0.878547866970317	0.985544221714527	Junction	Hippocampus
chr11:100061394-100070423(+)	ENSG00000149972.10	ENSG00000149972	CNTN5	-0.0163283133825029	-0.275047960410963	-0.152905502563322	0.878556825168986	0.985544221714527	Junction	Hippocampus
chrX:154428854-154429047(+)	ENSG00000071553.16	ENSG00000071553	ATP6AP1	0.0082917513657632	1.93829676675021	0.152902175632014	0.878559446957069	0.985544221714527	Junction	Hippocampus
chr19:49881476-49882040(+)	ENSG00000104946.11	ENSG00000104946	TBC1D17	-0.0089473737856063	0.59669937041742	-0.152900428024096	0.878560824159953	0.985544221714527	Junction	Hippocampus
chr17:37210491-37221723(-)	ENSG00000278540.4	ENSG00000278540	ACACA	0.0054606538263882	2.41295443031903	0.15289433519878	0.878565625615451	0.985544221714527	Junction	Hippocampus
chr5:7784450-7789641(+)	ENSG00000078295.16	ENSG00000078295	ADCY2	-0.0068704489281135	2.78634290994472	-0.152890068166848	0.878568988255792	0.985544221714527	Junction	Hippocampus
chr17:3610973-3615336(-)	ENSG00000262304.2	ENSG00000262304	RP11-235E17.2	0.0085353772635111	0.691425398987063	0.152889366563238	0.878569541155685	0.985544221714527	Junction	Hippocampus
chr22:38294535-38298785(-)	ENSG00000213923.10	ENSG00000213923	CSNK1E	-0.0055937327078916	2.69525491600104	-0.152886317062447	0.878571944320554	0.985544221714527	Junction	Hippocampus
chr16:29817293-29819554(+)	ENSG00000280893.1	ENSG00000280893	AC009133.23	-0.0075389852475559	1.50949974817343	-0.152856499451806	0.878595442204233	0.985544221714527	Junction	Hippocampus
chr9:136838016-136838908(+)	ENSG00000196642.17	ENSG00000196642	RABL6	-0.0046495733939207	2.65779167219193	-0.152853802290236	0.878597567718163	0.985544221714527	Junction	Hippocampus
chrX:118630491-118636345(+)	ENSG00000147251.15	ENSG00000147251	DOCK11	-0.0170104484247717	-0.774629323011389	-0.152832576024094	0.878614295231844	0.985544221714527	Junction	Hippocampus
chr1:235813062-235830225(-)	ENSG00000143669.13	ENSG00000143669	LYST	-0.0078418374907011	1.08696767500501	-0.152828875461803	0.878617211492489	0.985544221714527	Junction	Hippocampus
chr6:57172811-57182031(+)	ENSG00000112208.11	ENSG00000112208	BAG2	0.010547368987358	0.239406436839524	0.15282870277814	0.878617347577408	0.985544221714527	Junction	Hippocampus
chr3:171369686-171460006(-)	ENSG00000154310.16	ENSG00000154310	TNIK	0.0060235366307941	3.42900033793948	0.152824027069587	0.878621032313099	0.985544221714527	Junction	Hippocampus
chr8:10480193-10481860(+)	ENSG00000253641.5	ENSG00000253641	LINCR-0001	-0.0142325137768761	-0.239585889990264	-0.152823123416789	0.878621744445411	0.985544221714527	Junction	Hippocampus
chr7:74045294-74046187(+)	ENSG00000049540.16	ENSG00000049540	ELN	-0.0147721804705859	-0.492191455907158	-0.152821509781977	0.878623016086148	0.985544221714527	Junction	Hippocampus
chr17:82772508-82781588(+)	ENSG00000141556.20	ENSG00000141556	TBCD	0.0052949054946166	2.15392949408777	0.152799461578589	0.878640391420536	0.985544221714527	Junction	Hippocampus
chr2:62000983-62135830(+)	ENSG00000173163.10	ENSG00000173163	COMMD1	0.0059893965446176	1.76505674066056	0.152792208678325	0.878646107162905	0.985544221714527	Junction	Hippocampus
chr1:27334055-27334150(+)	ENSG00000186501.14	ENSG00000186501	TMEM222	-0.00579326443099	2.55005386231751	-0.15276385274508	0.878668453485782	0.985544221714527	Junction	Hippocampus
chr1:231266408-231267679(+)	ENSG00000116906.11	ENSG00000116906	GNPAT	0.0065916758457049	1.54825902417343	0.152750999121901	0.878678583010272	0.985544221714527	Junction	Hippocampus
chrX:153794755-153795662(+)	ENSG00000180879.13	ENSG00000180879	SSR4	0.0185177010528421	-1.04549818333486	0.152741405454562	0.878686143482051	0.985544221714527	Junction	Hippocampus
chr19:14968508-14971736(-)	ENSG00000105143.12	ENSG00000105143	SLC1A6	-0.0088135037907609	1.16240056990743	-0.152738751705018	0.878688234821749	0.985544221714527	Junction	Hippocampus
chr7:80211099-80212715(+)	ENSG00000127955.15	ENSG00000127955	GNAI1	0.005039317723646	4.39907263026337	0.152737323596668	0.878689360271069	0.985544221714527	Junction	Hippocampus
chr9:128886122-128907156(+)	ENSG00000136802.11	ENSG00000136802	LRRC8A	-0.0074079229490303	1.73231795040353	-0.152721329540617	0.878701964723325	0.985544221714527	Junction	Hippocampus
chr17:62523178-62524235(+)	ENSG00000146872.17	ENSG00000146872	TLK2	-0.0086807874493722	0.312769776193319	-0.152711328421578	0.878709846331212	0.985544221714527	Junction	Hippocampus
chr17:82797803-82800863(+)	ENSG00000141556.20	ENSG00000141556	TBCD	-0.0054443338383303	2.0021862391451	-0.152709330815851	0.878711420590998	0.985544221714527	Junction	Hippocampus
chr5:14479351-14479918(+)	ENSG00000038382.17	ENSG00000038382	TRIO	0.0046253534689424	3.13111712912006	0.152691887414653	0.878725167290626	0.985544221714527	Junction	Hippocampus
chr12:81078432-81109559(+)	ENSG00000111058.7	ENSG00000111058	ACSS3	-0.0086308303663342	0.801959150890866	-0.152690062927406	0.878726605124617	0.985544221714527	Junction	Hippocampus
chr9:89042185-89045733(-)	ENSG00000148082.9	ENSG00000148082	SHC3	0.0079561608883474	1.348764475391	0.15268634202885	0.878729537475446	0.985544221714527	Junction	Hippocampus
chr17:4525194-4530631(+)	ENSG00000183018.8	ENSG00000183018	SPNS2	-0.008437839009505	1.34257420958756	-0.152684774247881	0.878730773006491	0.985544221714527	Junction	Hippocampus
chr6:166430612-166432400(-)	ENSG00000071242.11	ENSG00000071242	RPS6KA2	0.0064158938829161	2.26049377702444	0.152684650731421	0.878730870346901	0.985544221714527	Junction	Hippocampus
chr2:127764980-127765173(-)	ENSG00000136709.11	ENSG00000136709	WDR33	0.0045737246260085	2.4189320819726	0.152677429766319	0.878736561022392	0.985544221714527	Junction	Hippocampus
chr10:123009072-123034355(+)	ENSG00000196177.12	ENSG00000196177	ACADSB	-0.008452670148834	1.51403749445358	-0.152673620196562	0.878739563258692	0.985544221714527	Junction	Hippocampus
chr18:9931963-9936109(+)	ENSG00000101558.13	ENSG00000101558	VAPA	-0.0031371503693828	5.08346496995891	-0.15266963167205	0.878742706527088	0.985544221714527	Junction	Hippocampus
chr2:112552817-112557909(+)	ENSG00000125630.15	ENSG00000125630	POLR1B	0.010640659025328	-0.46598532876677	0.152663633437683	0.878747433607209	0.985544221714527	Junction	Hippocampus
chr20:35498068-35498594(+)	ENSG00000126001.15	ENSG00000126001	CEP250	-0.0110306665499881	-0.232005826701517	-0.152659505490895	0.87875068675624	0.985544221714527	Junction	Hippocampus
chr1:94186598-94188836(-)	ENSG00000137962.12	ENSG00000137962	ARHGAP29	-0.0112209823536594	0.74466335328116	-0.152646208665473	0.87876116572185	0.985544221714527	Junction	Hippocampus
chr12:94248413-94251425(+)	ENSG00000136040.8	ENSG00000136040	PLXNC1	-0.0089943192598182	1.34871971083793	-0.152641082789404	0.878765205329281	0.985544221714527	Junction	Hippocampus
chr6:36856655-36871717(-)	ENSG00000137168.7	ENSG00000137168	PPIL1	0.0050569813004077	2.33119968634038	0.15264080665787	0.878765422943489	0.985544221714527	Junction	Hippocampus
chr3:127022342-127022751(+)	ENSG00000114554.11	ENSG00000114554	PLXNA1	0.0066187982011235	1.46675620180497	0.152612122072153	0.878788028790514	0.985544221714527	Junction	Hippocampus
chr11:6600776-6600925(-)	ENSG00000132275.10	ENSG00000132275	RRP8	0.0084577026207439	0.503889771203999	0.152609590773381	0.878790023669926	0.985544221714527	Junction	Hippocampus
chr19:10162749-10163325(-)	ENSG00000130816.14	ENSG00000130816	DNMT1	0.0073205389315587	1.67844980254851	0.152599985982893	0.878797593071374	0.985544221714527	Junction	Hippocampus
chr5:55285417-55285695(-)	ENSG00000067248.9	ENSG00000067248	DHX29	0.0065444599611905	1.25765182531638	0.152581430219021	0.878812216641632	0.985544221714527	Junction	Hippocampus
chr6:152180295-152189251(-)	ENSG00000131018.22	ENSG00000131018	SYNE1	-0.0048047177754848	4.39191346577848	-0.152580066303975	0.878813291528014	0.985544221714527	Junction	Hippocampus
chr10:27240485-27242058(-)	ENSG00000107897.18	ENSG00000107897	ACBD5	-0.0096667099167139	0.349767614268284	-0.152576273528547	0.878816280573613	0.985544221714527	Junction	Hippocampus
chr1:89998155-90005002(+)	ENSG00000162664.16	ENSG00000162664	ZNF326	-0.0058461433195996	2.13292911259364	-0.152561262824245	0.878828110365547	0.985544221714527	Junction	Hippocampus
chr17:42563323-42563960(+)	ENSG00000068120.14	ENSG00000068120	COASY	0.0068062751471657	1.49444717358671	0.152555300611599	0.878832809135623	0.985544221714527	Junction	Hippocampus
chr7:111778370-111782863(-)	ENSG00000128512.19	ENSG00000128512	DOCK4	0.0070850456275958	4.48909809763131	0.152554315874475	0.878833585199153	0.985544221714527	Junction	Hippocampus
chr6:33289629-33289769(+)	ENSG00000204220.10	ENSG00000204220	PFDN6	-0.0118561715389679	0.0628295017218216	-0.152546948182345	0.878839391622687	0.985544221714527	Junction	Hippocampus
chr15:32908579-32910473(-)	ENSG00000248905.8	ENSG00000248905	FMN1	0.0119017178307508	0.571146527165927	0.152541345761559	0.878843806853345	0.985544221714527	Junction	Hippocampus
chr13:49928086-49931017(-)	ENSG00000123178.14	ENSG00000123178	SPRYD7	0.0047550048526888	2.59780229501592	0.152539645202737	0.87884514705322	0.985544221714527	Junction	Hippocampus
chr14:96521073-96525309(+)	ENSG00000090060.17	ENSG00000090060	PAPOLA	0.0055246275544963	3.30072740691687	0.152535351302373	0.878848531051054	0.985544221714527	Junction	Hippocampus
chr21:36070405-36070949(+)	ENSG00000159228.12	ENSG00000159228	CBR1	0.0074480953431883	3.66892611662664	0.152530785434418	0.878852129387398	0.985544221714527	Junction	Hippocampus
chr19:40487849-40490074(+)	ENSG00000160460.15	ENSG00000160460	SPTBN4	-0.0119794202394654	-0.244069071507662	-0.152504827810538	0.878872586500996	0.985544221714527	Junction	Hippocampus
chr18:58245509-58248898(+)	ENSG00000049759.17	ENSG00000049759	NEDD4L	0.0059911632732398	3.83860357974387	0.152494799100395	0.878880490114518	0.985544221714527	Junction	Hippocampus
chr10:115215881-115220373(+)	ENSG00000107518.16	ENSG00000107518	ATRNL1	0.0105909898180756	0.63991258617478	0.15249164675886	0.878882974473318	0.985544221714527	Junction	Hippocampus
chr10:97750471-97751390(+)	ENSG00000155256.17	ENSG00000155256	ZFYVE27	-0.0048759248920402	2.95591966667706	-0.152477598990323	0.878894045527288	0.985544221714527	Junction	Hippocampus
chr13:72835369-72854056(+)	ENSG00000083535.15	ENSG00000083535	PIBF1	0.0062864241277427	1.96381751203493	0.152474490678109	0.878896495193035	0.985544221714527	Junction	Hippocampus
chrX:124045369-124047353(+)	ENSG00000101972.18	ENSG00000101972	STAG2	-0.0049117485965411	2.84599126429122	-0.152474461005877	0.878896518577773	0.985544221714527	Junction	Hippocampus
chr10:3107310-3108700(+)	ENSG00000067057.16	ENSG00000067057	PFKP	0.0054253322847412	4.71916337542445	0.15246332159131	0.878905297577524	0.985544221714527	Junction	Hippocampus
chr4:55902539-55904342(+)	ENSG00000090989.17	ENSG00000090989	EXOC1	-0.004549750037818	2.73700241481357	-0.152441015356421	0.878922877220506	0.985544221714527	Junction	Hippocampus
chrX:150814937-150816006(-)	ENSG00000102181.20	ENSG00000102181	CD99L2	0.0050579448638917	4.31786206098527	0.152435671470276	0.878927088769858	0.985544221714527	Junction	Hippocampus
chr15:90970515-90974135(-)	ENSG00000198901.13	ENSG00000198901	PRC1	0.0128980695402863	-0.641420568612228	0.152426626449706	0.878934217213722	0.985544221714527	Junction	Hippocampus
chr12:12520001-12520870(-)	ENSG00000111266.8	ENSG00000111266	DUSP16	-0.0082026501380434	1.76387650742986	-0.152425424072654	0.878935164816215	0.985544221714527	Junction	Hippocampus
chrX:151700157-151700505(+)	ENSG00000130032.15	ENSG00000130032	PRRG3	0.0095091378429333	0.35795750987	0.152414006878145	0.878944162802647	0.985544221714527	Junction	Hippocampus
chr6:54202234-54230713(+)	ENSG00000146147.14	ENSG00000146147	MLIP	-0.0128696713623977	1.40251878575245	-0.152411089256849	0.878946462206898	0.985544221714527	Junction	Hippocampus
chrX:32809612-32816467(-)	ENSG00000198947.15	ENSG00000198947	DMD	0.0058215564694615	2.4111575266076	0.152410955511471	0.878946567612889	0.985544221714527	Junction	Hippocampus
chr10:80164144-80166083(-)	ENSG00000122359.17	ENSG00000122359	ANXA11	-0.0063219363494852	3.41255770496186	-0.15240000209733	0.878955200108917	0.985544221714527	Junction	Hippocampus
chr5:154921426-154924468(-)	ENSG00000082516.8	ENSG00000082516	GEMIN5	0.00887299392977	0.412516014033541	0.152375422700817	0.878974571431508	0.985544221714527	Junction	Hippocampus
chr16:3506416-3508288(+)	ENSG00000263212.2	ENSG00000263212	LA16c-306E5.3	0.0056338979306198	1.97054223898488	0.152368022963039	0.878980403269474	0.985544221714527	Junction	Hippocampus
chr16:84074742-84081746(-)	ENSG00000140943.16	ENSG00000140943	MBTPS1	-0.0057590443790822	2.21990919538921	-0.152365179725291	0.878982644067096	0.985544221714527	Junction	Hippocampus
chr9:83641592-83643428(+)	ENSG00000148057.15	ENSG00000148057	IDNK	0.0083004330379492	0.993810293296124	0.152359635918858	0.878987013225546	0.985544221714527	Junction	Hippocampus
chr13:45267377-45283441(+)	ENSG00000188342.11	ENSG00000188342	GTF2F2	-0.0061639540130523	2.36109081635746	-0.152350132958163	0.878994502662496	0.985544221714527	Junction	Hippocampus
chr2:227342820-227347225(+)	ENSG00000168958.19	ENSG00000168958	MFF	0.0104564092252625	0.0593389938872792	0.152343223134616	0.878999948412966	0.985544221714527	Junction	Hippocampus
chr13:24492595-24493595(-)	ENSG00000102699.5	ENSG00000102699	PARP4	0.007023547507256	1.80209555622858	0.152342442706807	0.879000563481871	0.985544221714527	Junction	Hippocampus
chr8:104013622-104014505(+)	ENSG00000176406.21	ENSG00000176406	RIMS2	-0.0077557815417702	2.54018818872645	-0.152327163019164	0.879012605687654	0.985544221714527	Junction	Hippocampus
chr14:73114334-73119712(+)	ENSG00000119707.13	ENSG00000119707	RBM25	-0.0050280463684196	2.99432297876336	-0.152325893818069	0.879013605969888	0.985544221714527	Junction	Hippocampus
chr4:3516199-3518033(-)	ENSG00000163956.10	ENSG00000163956	LRPAP1	-0.0051267279953809	3.65025092182911	-0.152321872710534	0.879016775084748	0.985544221714527	Junction	Hippocampus
chr22:29225217-29226489(+)	ENSG00000186998.15	ENSG00000186998	EMID1	-0.0109376769209377	-0.0332192063597142	-0.152296670201377	0.87903663772802	0.985544221714527	Junction	Hippocampus
chr17:44911322-44911671(-)	ENSG00000131095.11	ENSG00000131095	GFAP	0.0122992299287311	1.94499345866485	0.152293645792357	0.879039021335405	0.985544221714527	Junction	Hippocampus
chr15:78887350-78890988(-)	ENSG00000185787.14	ENSG00000185787	MORF4L1	0.0232453179669248	-1.3502430518957	0.152290443118586	0.879041545438604	0.985544221714527	Junction	Hippocampus
chr2:95919806-95919891(-)	ENSG00000174501.14	ENSG00000174501	ANKRD36C	0.0189341430191787	1.4716972874887	0.152289740285782	0.87904209935798	0.985544221714527	Junction	Hippocampus
chr7:77840301-77893607(+)	ENSG00000006576.16	ENSG00000006576	PHTF2	-0.0070362168656161	1.82297067236155	-0.152277773567416	0.87905153062463	0.985544221714527	Junction	Hippocampus
chr21:44128627-44130596(+)	ENSG00000241945.7	ENSG00000241945	PWP2	0.0161822967536797	0.181748583810718	0.15227756562627	0.879051694508341	0.985544221714527	Junction	Hippocampus
chr16:1200572-1200715(+)	ENSG00000196557.11	ENSG00000196557	CACNA1H	0.0117391312781422	1.03876577532724	0.152263591132732	0.879062708174413	0.985544221714527	Junction	Hippocampus
chr2:24742187-24751981(+)	ENSG00000084676.15	ENSG00000084676	NCOA1	0.0045362836052639	3.13356398205724	0.152258305340054	0.879066874052833	0.985544221714527	Junction	Hippocampus
chr6:152505398-152510192(-)	ENSG00000131018.22	ENSG00000131018	SYNE1	0.0059605475079924	3.31679891343579	0.152253891162746	0.879070352989812	0.985544221714527	Junction	Hippocampus
chr16:2276806-2277596(-)	ENSG00000167972.13	ENSG00000167972	ABCA3	0.0049622733222265	2.60065900267359	0.152212900958945	0.879102658631381	0.985544221714527	Junction	Hippocampus
chr16:23108184-23148637(-)	ENSG00000103404.14	ENSG00000103404	USP31	-0.0087307588564659	0.760447080215075	-0.1522110551869	0.879104113345911	0.985544221714527	Junction	Hippocampus
chr19:38527785-38528305(+)	ENSG00000196218.12	ENSG00000196218	RYR1	-0.0090981708987434	0.895705745564197	-0.152203874131057	0.879109772979501	0.985544221714527	Junction	Hippocampus
chr12:49043999-49044199(-)	ENSG00000167548.14	ENSG00000167548	KMT2D	0.0090117106176943	0.813732434128589	0.152201960815652	0.879111280929291	0.985544221714527	Junction	Hippocampus
chr3:195279429-195285795(-)	ENSG00000114331.13	ENSG00000114331	ACAP2	-0.0069289758262802	1.30392928478626	-0.152198151548546	0.87911428314525	0.985544221714527	Junction	Hippocampus
chr19:46606186-46608196(+)	ENSG00000160014.16	ENSG00000160014	CALM3	0.015879634554077	1.20248971588256	0.152194659413278	0.879117035420104	0.985544221714527	Junction	Hippocampus
chr17:3655353-3656486(+)	ENSG00000040531.14	ENSG00000040531	CTNS	0.0116615815417306	-0.669233262167327	0.152183200174786	0.879126066860041	0.985544221714527	Junction	Hippocampus
chr3:53744828-53745623(+)	ENSG00000157388.14	ENSG00000157388	CACNA1D	0.0065269887490245	1.32237399304739	0.152175099714696	0.879132451134878	0.985544221714527	Junction	Hippocampus
chr11:62796182-62796286(-)	ENSG00000162231.13	ENSG00000162231	NXF1	0.0057847611121808	1.77258625387007	0.152168046618874	0.879138009949282	0.985544221714527	Junction	Hippocampus
chr20:13625253-13629933(-)	ENSG00000089123.15	ENSG00000089123	TASP1	-0.0074146323774436	1.17153033362811	-0.152166979908909	0.879138850664699	0.985544221714527	Junction	Hippocampus
chr19:10554282-10555086(-)	ENSG00000129347.19	ENSG00000129347	KRI1	0.0083472051750386	0.439524032727021	0.152149208038949	0.879152857383505	0.985544221714527	Junction	Hippocampus
chr4:112429254-112430447(+)	ENSG00000073331.17	ENSG00000073331	ALPK1	-0.0164651346027477	-0.0504093917412921	-0.152130712339164	0.879167434621763	0.985544221714527	Junction	Hippocampus
chr19:19258856-19260812(-)	ENSG00000267629.3	ENSG00000267629	AC138430.4	0.0175601187042183	0.183505837164386	0.152124368141237	0.879172434760228	0.985544221714527	Junction	Hippocampus
chr11:83171915-83177084(+)	ENSG00000165494.11	ENSG00000165494	PCF11	-0.007021058499507	1.42842952785953	-0.152123485614627	0.879173130318238	0.985544221714527	Junction	Hippocampus
chr20:32145424-32146784(+)	ENSG00000101337.15	ENSG00000101337	TM9SF4	-0.0058875134478515	1.73418320655445	-0.152113491579887	0.879181007062799	0.985544221714527	Junction	Hippocampus
chr13:95075552-95083139(-)	ENSG00000125257.13	ENSG00000125257	ABCC4	0.0127716754810269	-0.468964732667869	0.152109413627515	0.87918422108241	0.985544221714527	Junction	Hippocampus
chr6:90561668-90568557(-)	ENSG00000135341.17	ENSG00000135341	MAP3K7	0.0055221426776648	1.79712550381728	0.152105410421342	0.879187376193087	0.985544221714527	Junction	Hippocampus
chr2:159478722-159516278(-)	ENSG00000123636.17	ENSG00000123636	BAZ2B	-0.0143739704339354	-0.646730140860858	-0.152104721457077	0.879187919197668	0.985544221714527	Junction	Hippocampus
chr9:33900272-33911963(+)	ENSG00000107341.4	ENSG00000107341	UBE2R2	0.0047163493088893	3.02332468955625	0.152094858714575	0.879195692487128	0.985544221714527	Junction	Hippocampus
chr6:36745516-36746395(-)	ENSG00000124772.11	ENSG00000124772	CPNE5	0.0140483536885865	0.457905252529254	0.152086320755554	0.879202421662099	0.985544221714527	Junction	Hippocampus
chr6:30742204-30742526(-)	ENSG00000137312.14	ENSG00000137312	FLOT1	-0.0062654037856548	2.57513812797205	-0.152085093012797	0.879203389305767	0.985544221714527	Junction	Hippocampus
chr16:88710017-88710222(+)	ENSG00000174177.12	ENSG00000174177	CTU2	-0.0101620349014796	-0.118319170162398	-0.152071358743778	0.879214213962262	0.985544221714527	Junction	Hippocampus
chr1:33580900-33583641(-)	ENSG00000121904.17	ENSG00000121904	CSMD2	0.0127174590641272	-0.590280012838589	0.152064844363182	0.879219348275635	0.985544221714527	Junction	Hippocampus
chr5:66158933-66159218(+)	ENSG00000153914.15	ENSG00000153914	SREK1	0.0115673204599754	0.0770720679824118	0.152059645778644	0.879223445547133	0.985544221714527	Junction	Hippocampus
chr6:163089409-163314826(+)	ENSG00000112530.11	ENSG00000112530	PACRG	0.0104567165540263	0.47859897672601	0.152040591277563	0.879238463405931	0.985544221714527	Junction	Hippocampus
chr10:100527075-100529379(-)	ENSG00000255339.6	ENSG00000255339	RP11-411B6.6	0.0031603999938819	5.11713380446654	0.152035142322697	0.879242758023107	0.985544221714527	Junction	Hippocampus
chr22:39419631-39421826(+)	ENSG00000100324.13	ENSG00000100324	TAB1	-0.0065968543068786	1.69992251418508	-0.152028961509628	0.879247629461785	0.985544221714527	Junction	Hippocampus
chr9:128248754-128250114(+)	ENSG00000106976.20	ENSG00000106976	DNM1	0.0052865290303768	5.26360395200441	0.152003818621726	0.879267446001722	0.985544221714527	Junction	Hippocampus
chr3:179426243-179451345(-)	ENSG00000114450.9	ENSG00000114450	GNB4	0.0151419679664477	-0.475595681950775	0.151991667417984	0.8792770230837	0.985544221714527	Junction	Hippocampus
chr7:45678064-45678165(+)	ENSG00000164742.14	ENSG00000164742	ADCY1	-0.0072787787999362	3.45226428025424	-0.151972626592585	0.879292030319448	0.985544221714527	Junction	Hippocampus
chr22:26510282-26510616(-)	ENSG00000100109.16	ENSG00000100109	TFIP11	0.0079700909970778	0.716386035636193	0.151965816668746	0.879297397646317	0.985544221714527	Junction	Hippocampus
chr1:108782518-108782648(+)	ENSG00000116266.10	ENSG00000116266	STXBP3	-0.0058255430476466	3.37218372174114	-0.151946187100533	0.879312868967818	0.985544221714527	Junction	Hippocampus
chr2:109565860-109567814(-)	ENSG00000186522.14	ENSG00000186522	SEPT10	-0.006776149143552	2.19788811227138	-0.151934364773619	0.879322186924118	0.985544221714527	Junction	Hippocampus
chr9:17366718-17388161(+)	ENSG00000044459.14	ENSG00000044459	CNTLN	-0.0116762190741522	0.0449823670827033	-0.151904474381943	0.879345745589881	0.985544221714527	Junction	Hippocampus
chr14:20369577-20369673(-)	ENSG00000129566.12	ENSG00000129566	TEP1	-0.0130598020572815	-0.50828794422555	-0.151898176065844	0.879350709738039	0.985544221714527	Junction	Hippocampus
chr17:63728414-63741740(-)	ENSG00000266173.5	ENSG00000266173	STRADA	-0.0071807133185005	1.67615409438023	-0.15189204003729	0.879355545980491	0.985544221714527	Junction	Hippocampus
chr2:100402656-100406575(-)	ENSG00000115526.10	ENSG00000115526	CHST10	0.0060856258207066	1.42962601816919	0.15189134539961	0.879356093474355	0.985544221714527	Junction	Hippocampus
chr14:50396330-50397217(-)	ENSG00000100490.9	ENSG00000100490	CDKL1	-0.0169497667679496	-0.965511241073422	-0.151886940288206	0.879359565460501	0.985544221714527	Junction	Hippocampus
chr17:17848860-17861475(-)	ENSG00000175662.17	ENSG00000175662	TOM1L2	0.0063110566640685	2.28290727343635	0.151879455705815	0.879365464605269	0.985544221714527	Junction	Hippocampus
chr20:46398772-46406547(-)	ENSG00000062598.17	ENSG00000062598	ELMO2	0.0084360269448827	1.81559391965765	0.151868501966802	0.879374098057283	0.985544221714527	Junction	Hippocampus
chr1:32158362-32159399(+)	ENSG00000025800.13	ENSG00000025800	KPNA6	0.0046032813904053	3.20023099211269	0.151862006673665	0.879379217485091	0.985544221714527	Junction	Hippocampus
chr10:73292015-73293262(-)	ENSG00000156042.17	ENSG00000156042	CFAP70	0.0107104465392171	0.504404307251013	0.15185385436569	0.879385642937771	0.985544221714527	Junction	Hippocampus
chr6:111708021-111714346(-)	ENSG00000010810.17	ENSG00000010810	FYN	-0.0048839241085509	3.45377228723838	-0.151849690172182	0.879388925057817	0.985544221714527	Junction	Hippocampus
chr19:39979985-39980069(+)	ENSG00000013275.7	ENSG00000013275	PSMC4	0.004233016304997	3.74836739701409	0.151848048335865	0.879390219115419	0.985544221714527	Junction	Hippocampus
chr10:15531152-15548454(-)	ENSG00000077943.7	ENSG00000077943	ITGA8	0.0139627560299661	0.79110702008734	0.151847125071602	0.879390946811208	0.985544221714527	Junction	Hippocampus
chrY:57210793-57211551(+)	ENSG00000182484.15_PAR_Y	ENSG00000182484	WASH6P	-0.0330115584112868	-0.736140194392214	-0.151842986636516	0.879394208632402	0.985544221714527	Junction	Hippocampus
chr4:75662050-75724055(-)	ENSG00000138757.14	ENSG00000138757	G3BP2	0.0100803232005291	0.390166220649038	0.151832785610123	0.879402248860103	0.985544221714527	Junction	Hippocampus
chr2:219506073-219506253(+)	ENSG00000144591.18	ENSG00000144591	GMPPA	0.0094873025089677	-0.142891553527755	0.151828262979991	0.879405813503054	0.985544221714527	Junction	Hippocampus
chr14:104713310-104713444(+)	ENSG00000203485.12	ENSG00000203485	INF2	-0.0080926523979695	2.32398271543891	-0.151823474841587	0.879409587416774	0.985544221714527	Junction	Hippocampus
chr7:35010562-35011329(-)	ENSG00000173852.14	ENSG00000173852	DPY19L1	0.0087420025682784	3.14722800074909	0.151812699476106	0.879418080351682	0.985544221714527	Junction	Hippocampus
chr7:151675638-151781151(-)	ENSG00000106617.13	ENSG00000106617	PRKAG2	-0.0087862034736982	0.576855697817688	-0.151795360444405	0.879431746670746	0.985544221714527	Junction	Hippocampus
chr9:14680163-14688246(-)	ENSG00000175893.11	ENSG00000175893	ZDHHC21	0.0097974933421149	0.433061259119625	0.151793713714342	0.879433044596223	0.985544221714527	Junction	Hippocampus
chr3:154300697-154300986(-)	ENSG00000174953.13	ENSG00000174953	DHX36	-0.0041863211172593	2.77644231302564	-0.151788579820653	0.879437091048642	0.985544221714527	Junction	Hippocampus
chr21:28936698-28941219(-)	ENSG00000198862.13	ENSG00000198862	LTN1	0.0054313729892615	2.01942284984888	0.151781716671387	0.879442500477427	0.985544221714527	Junction	Hippocampus
chr22:19450745-19454748(-)	ENSG00000070010.18	ENSG00000070010	UFD1L	-0.0063372770645406	1.46482405344057	-0.15176662286226	0.879454397205712	0.985544221714527	Junction	Hippocampus
chr14:63986618-63990410(+)	ENSG00000054654.15	ENSG00000054654	SYNE2	-0.0128491646200162	-0.0916014910084584	-0.151761041668224	0.879458796231354	0.985544221714527	Junction	Hippocampus
chr2:233282754-233289853(+)	ENSG00000085978.21	ENSG00000085978	ATG16L1	-0.0072819535792932	1.83191117508904	-0.151759644434668	0.87945989751353	0.985544221714527	Junction	Hippocampus
chr8:21984840-21985585(+)	ENSG00000130227.16	ENSG00000130227	XPO7	-0.0054321389027841	2.39570950109269	-0.151754487041174	0.8794639625092	0.985544221714527	Junction	Hippocampus
chr12:68932841-68933141(-)	ENSG00000135678.11	ENSG00000135678	CPM	-0.0150821804078436	-0.441824188152755	-0.151743174728095	0.879472878749808	0.985544221714527	Junction	Hippocampus
chr1:112653662-112654464(+)	ENSG00000116489.12	ENSG00000116489	CAPZA1	-0.0047567061175656	3.51919774328064	-0.151725189195762	0.879487054779948	0.985544221714527	Junction	Hippocampus
chr5:91072605-91102218(+)	ENSG00000164199.15	ENSG00000164199	ADGRV1	0.007816721048075	2.73703019164586	0.151713318783164	0.879496410950551	0.985544221714527	Junction	Hippocampus
chrX:72873943-72874824(-)	ENSG00000269502.5	ENSG00000269502	DMRTC1	-0.0183749831228522	-0.869601453309943	-0.151705002621231	0.879502965697376	0.985544221714527	Junction	Hippocampus
chr16:30118164-30118348(-)	ENSG00000102882.11	ENSG00000102882	MAPK3	-0.0056253439580966	2.78411246310202	-0.15168907540637	0.879515519451664	0.985544221714527	Junction	Hippocampus
chr9:113157794-113161508(+)	ENSG00000136867.10	ENSG00000136867	SLC31A2	-0.0108982405524517	1.6146349422224	-0.151686211000388	0.879517777165933	0.985544221714527	Junction	Hippocampus
chr6:75862724-75866525(+)	ENSG00000196586.13	ENSG00000196586	MYO6	-0.0050425241224433	3.78683757325944	-0.151676294266514	0.879525593506729	0.985544221714527	Junction	Hippocampus
chr1:114433734-114463103(-)	ENSG00000197323.11	ENSG00000197323	TRIM33	0.0041582952930536	3.02872055514832	0.151643945389133	0.879551090879735	0.985544221714527	Junction	Hippocampus
chr1:120439691-120440741(+)	ENSG00000270231.3	ENSG00000270231	NBPF8	0.0322737793556596	0.139232398490131	0.151639279076615	0.879554768875861	0.985544221714527	Junction	Hippocampus
chr13:41458471-41466822(+)	ENSG00000102760.12	ENSG00000102760	RGCC	0.0092085170192354	2.80809908181668	0.151633099596407	0.879559639557563	0.985544221714527	Junction	Hippocampus
chr2:131530828-131531663(+)	ENSG00000163040.14	ENSG00000163040	CCDC74A	0.0209207328839046	-0.944139054939026	0.151626444309107	0.87956488527672	0.985544221714527	Junction	Hippocampus
chr5:119239081-119240418(+)	ENSG00000172869.14	ENSG00000172869	DMXL1	-0.0053934292148651	2.64947214132522	-0.151624936319351	0.879566073879902	0.985544221714527	Junction	Hippocampus
chr17:4552627-4553809(-)	ENSG00000132382.14	ENSG00000132382	MYBBP1A	-0.0073820006295476	1.10722088778153	-0.151600030084342	0.879585705107167	0.985544221714527	Junction	Hippocampus
chr5:172347333-172350362(-)	ENSG00000174705.12	ENSG00000174705	SH3PXD2B	0.0105396286557099	0.289980042699696	0.151597611974547	0.879587611078162	0.985544221714527	Junction	Hippocampus
chr14:49853783-49862721(-)				0.0649557765944645	0.282519507954247	0.15157398509988	0.87960623398232	0.985544221714527	Junction	Hippocampus
chr3:158669611-158670956(-)	ENSG00000079257.7	ENSG00000079257	LXN	-0.0159406416555755	0.40978872452871	-0.15156496837496	0.879613341059447	0.985544221714527	Junction	Hippocampus
chr19:49134166-49134638(+)	ENSG00000177380.13	ENSG00000177380	PPFIA3	-0.0058685810355597	2.11793530722388	-0.151552462464151	0.879623198365598	0.985544221714527	Junction	Hippocampus
chr9:128122480-128122933(-)	ENSG00000148334.14	ENSG00000148334	PTGES2	0.0046743774144488	2.86698801955863	0.151544935342766	0.879629131340334	0.985544221714527	Junction	Hippocampus
chr7:2014643-2069193(-)	ENSG00000002822.15	ENSG00000002822	MAD1L1	-0.0117286745781819	-0.28454567722497	-0.151539573295705	0.879633357779535	0.985544221714527	Junction	Hippocampus
chr10:37833117-37837616(-)	ENSG00000283179.1	ENSG00000283179	AL135791.1	-0.0048224862259295	3.08139964418362	-0.151530651949631	0.879640389714775	0.985544221714527	Junction	Hippocampus
chr21:43094789-43095437(-)	ENSG00000160201.11	ENSG00000160201	U2AF1	-0.0171757559521426	1.66986074179621	-0.151530242895085	0.879640712137769	0.985544221714527	Junction	Hippocampus
chr1:16635169-16642766(-)				0.0158144669958809	-0.395892997443125	0.15152920712682	0.879641528546108	0.985544221714527	Junction	Hippocampus
chr12:95282645-95287663(+)	ENSG00000028203.17	ENSG00000028203	VEZT	-0.004228850466441	2.82221621071153	-0.151522003633642	0.879647206452814	0.985544221714527	Junction	Hippocampus
chr15:71960097-71967983(-)	ENSG00000066933.15	ENSG00000066933	MYO9A	0.0048779352276846	2.22333525306892	0.151511326063496	0.8796556226931	0.985544221714527	Junction	Hippocampus
chr6:28271935-28272669(+)	ENSG00000197062.11	ENSG00000197062	ZSCAN26	-0.0129031642099418	-0.0144602364536783	-0.151511021376818	0.879655862852462	0.985544221714527	Junction	Hippocampus
chr11:61313970-61314046(-)	ENSG00000167986.13	ENSG00000167986	DDB1	0.0049477217557577	3.22588935815316	0.15150891256946	0.879657525051563	0.985544221714527	Junction	Hippocampus
chr11:118474316-118476804(+)	ENSG00000118058.20	ENSG00000118058	KMT2A	0.0054418131510979	2.15711703585749	0.151507900820291	0.879658322530267	0.985544221714527	Junction	Hippocampus
chr9:132388229-132390596(-)	ENSG00000125482.12	ENSG00000125482	TTF1	-0.0092434787138676	0.140379767661473	-0.151503442032091	0.879661837027951	0.985544221714527	Junction	Hippocampus
chr2:24032947-24037676(-)	ENSG00000163026.11	ENSG00000163026	WDCP	-0.0129662739281161	-0.675925388677655	-0.151480529255929	0.879679897331008	0.985544221714527	Junction	Hippocampus
chr19:35614060-35615041(+)	ENSG00000249115.8	ENSG00000249115	HAUS5	-0.011429981184875	-0.711733938062146	-0.151475286891088	0.879684029475429	0.985544221714527	Junction	Hippocampus
chr11:96353715-96358992(-)	ENSG00000149231.11	ENSG00000149231	CCDC82	0.0079410145487991	1.75796511431171	0.151456725423264	0.879698660048977	0.985544221714527	Junction	Hippocampus
chr7:83490275-83648427(-)	ENSG00000170381.12	ENSG00000170381	SEMA3E	0.0154301163018843	0.6657805010587	0.15144050022743	0.879711449153279	0.985544221714527	Junction	Hippocampus
chr6:28272788-28276194(+)	ENSG00000197062.11	ENSG00000197062	ZSCAN26	-0.0063063798531015	1.9834459520949	-0.151428501008047	0.879720907257738	0.985544221714527	Junction	Hippocampus
chrX:115009667-115010643(-)	ENSG00000123496.7	ENSG00000123496	IL13RA2	0.0133217341352817	-0.104512362685054	0.151415406677214	0.879731228577886	0.985544221714527	Junction	Hippocampus
chr9:33278226-33280808(+)	ENSG00000086065.13	ENSG00000086065	CHMP5	0.004010038251159	3.77072007174178	0.151405974015351	0.879738663680195	0.985544221714527	Junction	Hippocampus
chr16:57209188-57212971(+)	ENSG00000159579.13	ENSG00000159579	RSPRY1	0.0058380353766742	1.55374774314087	0.151395642374143	0.879746807396758	0.985544221714527	Junction	Hippocampus
chr13:23756619-23760095(-)	ENSG00000027001.9	ENSG00000027001	MIPEP	-0.0103376918271359	0.56629193644184	-0.151380364229009	0.879758850122876	0.985544221714527	Junction	Hippocampus
chr12:12718955-12721035(+)	ENSG00000111276.10	ENSG00000111276	CDKN1B	0.0057709157939304	2.26952976567274	0.151368299494798	0.879768359954732	0.985544221714527	Junction	Hippocampus
chr5:177301988-177302127(-)	ENSG00000169228.13	ENSG00000169228	RAB24	0.0052932212581998	2.0191469419156	0.15136477109278	0.879771141163918	0.985544221714527	Junction	Hippocampus
chr18:41970457-41987811(+)	ENSG00000078142.11	ENSG00000078142	PIK3C3	0.0046081521080978	3.26159075363522	0.151361516601904	0.879773706468137	0.985544221714527	Junction	Hippocampus
chr2:73603305-73608474(+)	ENSG00000116127.17	ENSG00000116127	ALMS1	0.0087595170435162	0.710880915916644	0.15135599441917	0.879778059249764	0.985544221714527	Junction	Hippocampus
chr1:222654480-222654654(+)	ENSG00000154305.16	ENSG00000154305	MIA3	0.0050994802845351	3.01669070895377	0.151347643166623	0.879784642012175	0.985544221714527	Junction	Hippocampus
chr7:137678653-137689893(-)	ENSG00000157680.15	ENSG00000157680	DGKI	0.0077391325034651	1.78433134054038	0.151346595671732	0.879785467686513	0.985544221714527	Junction	Hippocampus
chr7:142870408-142870529(+)	ENSG00000106123.11	ENSG00000106123	EPHB6	0.0134270986609258	0.806552487862046	0.151342845664287	0.879788423582589	0.985544221714527	Junction	Hippocampus
chr16:67657685-67657761(-)	ENSG00000102977.13	ENSG00000102977	ACD	0.0101744079980338	-0.0282566474240283	0.151335431378493	0.879794267804814	0.985544221714527	Junction	Hippocampus
chr17:410647-413147(+)	ENSG00000187624.8	ENSG00000187624	C17orf97	-0.0104596192539895	0.0191710426938285	-0.151333788244071	0.879795562986787	0.985544221714527	Junction	Hippocampus
chr5:146143551-146144266(-)	ENSG00000133706.17	ENSG00000133706	LARS	0.0038734263822491	3.14663463224375	0.151332648457128	0.87979646141104	0.985544221714527	Junction	Hippocampus
chr16:70255837-70258032(-)	ENSG00000090861.15	ENSG00000090861	AARS	-0.0047554719349523	3.48146855372981	-0.151327891378403	0.879800211126575	0.985544221714527	Junction	Hippocampus
chr11:117480572-117481173(-)	ENSG00000177103.13	ENSG00000177103	DSCAML1	0.0091966386008313	0.210664086624994	0.151310048860346	0.879814275321371	0.985544221714527	Junction	Hippocampus
chr9:77206080-77209422(+)	ENSG00000197969.11	ENSG00000197969	VPS13A	-0.0070472191489566	3.32974821916891	-0.151289234939914	0.879830681743876	0.985544221714527	Junction	Hippocampus
chr1:160294858-160295735(-)	ENSG00000122218.14	ENSG00000122218	COPA	0.0047124076447197	3.54108369780153	0.151282637326805	0.879835882275587	0.985544221714527	Junction	Hippocampus
chr3:197699232-197700612(-)	ENSG00000145016.14	ENSG00000145016	RUBCN	-0.0063097428861333	1.61321841895424	-0.151274057628191	0.87984264518292	0.985544221714527	Junction	Hippocampus
chr11:72608752-72642253(-)	ENSG00000186642.15	ENSG00000186642	PDE2A	0.0094862091461451	1.4709259605184	0.151268075570021	0.879847360517522	0.985544221714527	Junction	Hippocampus
chr1:50655529-50705785(-)	ENSG00000185104.19	ENSG00000185104	FAF1	-0.0042272542810232	3.08842005858137	-0.151242207556322	0.879867750930186	0.985544221714527	Junction	Hippocampus
chr1:186371044-186373358(-)	ENSG00000047410.13	ENSG00000047410	TPR	0.0048384726563992	2.74832092753801	0.151238310459285	0.879870822816456	0.985544221714527	Junction	Hippocampus
chr11:34052637-34071725(+)	ENSG00000135387.20	ENSG00000135387	CAPRIN1	0.0038181204716923	3.98441823334146	0.151234814936971	0.879873578163043	0.985544221714527	Junction	Hippocampus
chr6:145686297-145735197(-)	ENSG00000112425.13	ENSG00000112425	EPM2A	-0.0097399530270716	0.5327410759437	-0.151225592945714	0.879880847407626	0.985544221714527	Junction	Hippocampus
chr3:19342715-19346651(+)	ENSG00000183960.8	ENSG00000183960	KCNH8	-0.0129306279493629	0.641374190622718	-0.151225488694481	0.879880929583831	0.985544221714527	Junction	Hippocampus
chr1:17627504-17632320(+)	ENSG00000074964.16	ENSG00000074964	ARHGEF10L	0.0089568582829604	0.631196706683737	0.151193949380275	0.87990579055958	0.985544221714527	Junction	Hippocampus
chr2:55564477-55564901(-)	ENSG00000275052.4	ENSG00000275052	PPP4R3B	0.0127322586591261	-0.193654204054058	0.151183205454918	0.87991425952381	0.985544221714527	Junction	Hippocampus
chr12:40356188-40359259(+)	ENSG00000188906.14	ENSG00000188906	LRRK2	-0.0083042804737131	0.740288743740478	-0.151176260291994	0.879919734097887	0.985544221714527	Junction	Hippocampus
chr17:43831944-43832760(-)	ENSG00000161647.18	ENSG00000161647	MPP3	0.0151835929176523	-0.355560519937802	0.151173368722915	0.87992201339948	0.985544221714527	Junction	Hippocampus
chr8:133476075-133476277(-)	ENSG00000008513.14	ENSG00000008513	ST3GAL1	0.0144986027113982	-0.501398380695953	0.151153348786877	0.879937794295631	0.985544221714527	Junction	Hippocampus
chr10:42817495-42820235(+)	ENSG00000165733.7	ENSG00000165733	BMS1	0.0061181292625154	1.68071096720744	0.151151558380978	0.879939205601652	0.985544221714527	Junction	Hippocampus
chr4:88652089-88652868(+)	ENSG00000138641.15	ENSG00000138641	HERC3	-0.0066073395389538	1.30005289921109	-0.151149976536199	0.879940452507525	0.985544221714527	Junction	Hippocampus
chr1:55075524-55077234(-)	ENSG00000162402.13	ENSG00000162402	USP24	0.0051295941529427	2.03136826465346	0.151143361717799	0.87994566671131	0.985544221714527	Junction	Hippocampus
chr3:51961305-51967325(-)	ENSG00000090097.20	ENSG00000090097	PCBP4	-0.0167596746232419	-0.681771641855875	-0.1511419844009	0.87994675239725	0.985544221714527	Junction	Hippocampus
chr18:24143414-24155700(+)	ENSG00000154040.20	ENSG00000154040	CABYR	0.0094984978737595	0.171002012833	0.151134127777198	0.879952945475887	0.985544221714527	Junction	Hippocampus
chr1:7751393-7752458(+)	ENSG00000171735.18	ENSG00000171735	CAMTA1	-0.0058464242660602	2.29380971762552	-0.151122490209343	0.879962118943022	0.985544221714527	Junction	Hippocampus
chr9:132331449-132334607(-)	ENSG00000107290.13	ENSG00000107290	SETX	-0.0042601279962114	2.79042288077733	-0.151110267419823	0.879971753736309	0.985544221714527	Junction	Hippocampus
chr17:49317984-49361908(-)	ENSG00000198740.8	ENSG00000198740	ZNF652	-0.0179950661550185	-0.803393558416819	-0.151092174977343	0.879986015402469	0.985544221714527	Junction	Hippocampus
chr8:143158486-143158802(-)	ENSG00000176956.12	ENSG00000176956	LY6H	-0.0072380067382482	4.94158052553767	-0.151090427285822	0.879987393051203	0.985544221714527	Junction	Hippocampus
chr11:94585526-94587049(+)	ENSG00000134627.11	ENSG00000134627	PIWIL4	0.0140800102140987	-0.840509862962658	0.151072345146463	0.880001646638588	0.985544221714527	Junction	Hippocampus
chr19:35744422-35744625(-)	ENSG00000267120.3	ENSG00000267120	AD000671.6	-0.0127766614989303	-0.331926531126957	-0.151049221185241	0.880019874594033	0.985544221714527	Junction	Hippocampus
chr7:66086822-66087333(+)	ENSG00000126522.16	ENSG00000126522	ASL	0.0124325501551545	-0.343290879962902	0.151046296313249	0.880022180191288	0.985544221714527	Junction	Hippocampus
chr7:94408237-94408335(+)	ENSG00000164692.17	ENSG00000164692	COL1A2	0.0212262154136964	0.0028150043548863	0.151044975314815	0.880023221498856	0.985544221714527	Junction	Hippocampus
chr19:32599777-32599971(-)	ENSG00000105186.15	ENSG00000105186	ANKRD27	0.0062186763023916	1.82716361930248	0.151044795334917	0.88002336337219	0.985544221714527	Junction	Hippocampus
chr19:2233906-2233997(-)	ENSG00000104886.10	ENSG00000104886	PLEKHJ1	0.0060672076885456	1.96487201661043	0.151043253332006	0.880024578891946	0.985544221714527	Junction	Hippocampus
chr13:45530781-45534701(+)	ENSG00000136152.14	ENSG00000136152	COG3	-0.010955581094984	-0.228934596155553	-0.151038664017108	0.880028196528122	0.985544221714527	Junction	Hippocampus
chr7:135706301-135708113(-)	ENSG00000164707.15	ENSG00000164707	SLC13A4	-0.0266411303514954	-0.351424981800462	-0.151026343041521	0.880037908841413	0.985544221714527	Junction	Hippocampus
chr2:135113271-135115215(+)	ENSG00000115839.17	ENSG00000115839	RAB3GAP1	0.0053184601900701	2.97137588245196	0.151023428413734	0.880040206371398	0.985544221714527	Junction	Hippocampus
chr7:140352147-140355667(-)	ENSG00000157800.17	ENSG00000157800	SLC37A3	-0.008447379653556	1.00935295016289	-0.151014091121057	0.880047566738267	0.985544221714527	Junction	Hippocampus
chr19:1012574-1013240(-)	ENSG00000182087.12	ENSG00000182087	TMEM259	-0.0052887526594827	2.82881984595996	-0.151009644038313	0.880051072272022	0.985544221714527	Junction	Hippocampus
chr12:112875742-112876641(+)	ENSG00000089169.14	ENSG00000089169	RPH3A	0.01012993935292	2.16439978278884	0.15100749001729	0.880052770238444	0.985544221714527	Junction	Hippocampus
chr22:43977959-43981390(+)	ENSG00000100347.14	ENSG00000100347	SAMM50	0.0057222345963574	1.49622507447385	0.150994039543838	0.880063372957277	0.985544221714527	Junction	Hippocampus
chrX:111123279-111142095(+)	ENSG00000077264.14	ENSG00000077264	PAK3	-0.0061746955589403	3.87323065829858	-0.15099354259599	0.880063764690987	0.985544221714527	Junction	Hippocampus
chr16:83808122-83808679(+)	ENSG00000230989.6	ENSG00000230989	HSBP1	0.0037648602044276	5.12040753791901	0.150986880352823	0.880069016402327	0.985544221714527	Junction	Hippocampus
chr2:98566170-98568570(+)	ENSG00000040933.15	ENSG00000040933	INPP4A	-0.005923846517488	2.49209601631637	-0.150986560820366	0.880069268283424	0.985544221714527	Junction	Hippocampus
chr19:14565124-14565201(+)	ENSG00000099797.12	ENSG00000099797	TECR	-0.0048476923557863	3.71959101051415	-0.150962616872467	0.88008814285719	0.985544221714527	Junction	Hippocampus
chr1:26442874-26446315(+)	ENSG00000117682.16	ENSG00000117682	DHDDS	-0.0051917469904375	1.99674233922396	-0.150948773101203	0.88009905567868	0.985544221714527	Junction	Hippocampus
chr16:18889586-18890862(-)	ENSG00000157106.16	ENSG00000157106	SMG1	-0.0064857614108715	1.78900715507084	-0.150945420275654	0.880101698660396	0.985544221714527	Junction	Hippocampus
chr20:45949399-45949484(-)	ENSG00000198026.7	ENSG00000198026	ZNF335	0.006977801533537	1.29034250415512	0.150937289387416	0.880108108122296	0.985544221714527	Junction	Hippocampus
chr11:17432245-17442719(-)	ENSG00000006071.12	ENSG00000006071	ABCC8	0.0089165112374938	0.624291101923352	0.150930618073911	0.880113367028382	0.985544221714527	Junction	Hippocampus
chr5:41313771-41381825(-)	ENSG00000182836.9	ENSG00000182836	PLCXD3	0.0125386238145856	0.817947387011526	0.150930322642548	0.880113599913047	0.985544221714527	Junction	Hippocampus
chr10:69384482-69384795(+)	ENSG00000156515.21	ENSG00000156515	HK1	-0.0044995142376491	4.20889515948136	-0.150926041683534	0.880116974538007	0.985544221714527	Junction	Hippocampus
chr15:56666987-56668822(-)	ENSG00000137871.19	ENSG00000137871	ZNF280D	0.0063045670433489	2.16722031855467	0.150913092402433	0.880127182303149	0.985544221714527	Junction	Hippocampus
chr16:4340406-4340919(-)	ENSG00000217930.7	ENSG00000217930	PAM16	-0.0062184133292653	1.65033552398851	-0.150911944879538	0.88012808688284	0.985544221714527	Junction	Hippocampus
chr20:54214459-54215299(+)	ENSG00000101132.9	ENSG00000101132	PFDN4	-0.0048750082686352	2.94116786538618	-0.150894377350522	0.88014193519257	0.985551971366724	Junction	Hippocampus
chrX:131275766-131275960(-)	ENSG00000147255.18	ENSG00000147255	IGSF1	-0.0190851289362817	-0.871600663682798	-0.150868789240718	0.880162106112821	0.985555424670893	Junction	Hippocampus
chr20:3022221-3022688(+)	ENSG00000132670.20	ENSG00000132670	PTPRA	0.0048091310435822	3.55906089357324	0.150845409035957	0.880180536625898	0.985555424670893	Junction	Hippocampus
chr3:9687892-9688695(+)	ENSG00000163719.19	ENSG00000163719	MTMR14	-0.0077185251358789	0.933035618720237	-0.150843152463198	0.880182315475776	0.985555424670893	Junction	Hippocampus
chr6:127071087-127072001(-)				0.0174096641180781	-0.564032084279046	0.150832844143331	0.880190441502684	0.985555424670893	Junction	Hippocampus
chr3:138622417-138629106(+)	ENSG00000158234.12	ENSG00000158234	FAIM	-0.0072757034626691	1.75880827054044	-0.150828460499057	0.8801938971241	0.985555424670893	Junction	Hippocampus
chr17:18791041-18797578(+)	ENSG00000171928.13	ENSG00000171928	TVP23B	-0.006363940790504	1.82208570477618	-0.150809061860225	0.880209189074849	0.985555424670893	Junction	Hippocampus
chr2:100299320-100299716(-)	ENSG00000170500.12	ENSG00000170500	LONRF2	-0.0058392108054212	3.87016987281712	-0.150803684905715	0.880213427737071	0.985555424670893	Junction	Hippocampus
chr7:5973543-5977587(-)	ENSG00000122512.14	ENSG00000122512	PMS2	-0.0077377631060639	1.56929792337466	-0.150801158673066	0.880215419171678	0.985555424670893	Junction	Hippocampus
chr11:66265764-66265853(+)	ENSG00000174996.11	ENSG00000174996	KLC2	-0.0066763308346026	2.45717650043865	-0.150791627224005	0.880222932840233	0.985555424670893	Junction	Hippocampus
chr8:94529343-94530962(-)	ENSG00000164944.11	ENSG00000164944	KIAA1429	-0.0066825433483778	1.27552510227019	-0.150791381158127	0.880223126814811	0.985555424670893	Junction	Hippocampus
chr5:138429966-138430248(+)	ENSG00000120733.13	ENSG00000120733	KDM3B	0.0038218582935319	3.22964397012372	0.150773182009161	0.880237473286598	0.985555424670893	Junction	Hippocampus
chr16:88841095-88841896(-)	ENSG00000141012.12	ENSG00000141012	GALNS	-0.0092391399793745	0.47049929039547	-0.150761390078958	0.880246768939807	0.985555424670893	Junction	Hippocampus
chr3:49697940-49698051(+)	ENSG00000164068.15	ENSG00000164068	RNF123	-0.005586102257397	1.75863116390957	-0.150749850408775	0.880255865750887	0.985555424670893	Junction	Hippocampus
chr1:205058066-205058180(+)	ENSG00000184144.10	ENSG00000184144	CNTN2	0.0082577239081435	2.82050670879444	0.150748925280768	0.880256595037124	0.985555424670893	Junction	Hippocampus
chr12:12827376-12829422(+)	ENSG00000178878.12	ENSG00000178878	APOLD1	-0.0048643744446569	2.89994727557352	-0.15074870591371	0.880256767966047	0.985555424670893	Junction	Hippocampus
chr11:70330320-70331959(+)	ENSG00000131626.16	ENSG00000131626	PPFIA1	-0.0056382634707967	2.4029029838868	-0.150745533120683	0.880259269106494	0.985555424670893	Junction	Hippocampus
chr10:73156454-73156567(-)	ENSG00000122882.10	ENSG00000122882	ECD	0.0051648681522926	2.37713219003027	0.150741068768257	0.880262788396525	0.985555424670893	Junction	Hippocampus
chr15:66443358-66444655(+)	ENSG00000169032.9	ENSG00000169032	MAP2K1	-0.0052278615814748	5.02749734659171	-0.150731605886234	0.88027024808121	0.985556020392968	Junction	Hippocampus
chr12:56214071-56216428(-)	ENSG00000181852.17	ENSG00000181852	RNF41	-0.0046867795340996	3.01231655467029	-0.150722106188172	0.880277736799077	0.985556648611143	Junction	Hippocampus
chr17:77142751-77143566(+)	ENSG00000129657.14	ENSG00000129657	SEC14L1	-0.0064598816803023	3.20277630039749	-0.150688019475296	0.880304607823269	0.98556361706347	Junction	Hippocampus
chr9:132650299-132651074(-)	ENSG00000125485.17	ENSG00000125485	DDX31	-0.010494066079202	-0.235605536621804	-0.150683262981309	0.880308357443848	0.98556361706347	Junction	Hippocampus
chr16:31982190-31983732(+)	ENSG00000260628.5	ENSG00000260628	RP11-1166P10.1	0.0221274563487215	-1.02302349713942	0.15066553369882	0.88032233374563	0.98556361706347	Junction	Hippocampus
chr8:4637559-4994331(-)	ENSG00000183117.18	ENSG00000183117	CSMD1	0.0067205412538013	2.28687054188728	0.150656887029992	0.880329150078653	0.98556361706347	Junction	Hippocampus
chr18:62264853-62266700(+)	ENSG00000134444.13	ENSG00000134444	KIAA1468	0.0051948912863241	2.43279270273832	0.150650686633327	0.880334037974418	0.98556361706347	Junction	Hippocampus
chr1:62543746-62544946(-)	ENSG00000116641.17	ENSG00000116641	DOCK7	-0.0094962044089685	0.310450953115616	-0.150646520510478	0.880337322214326	0.98556361706347	Junction	Hippocampus
chr4:88681326-88686735(+)	ENSG00000138641.15	ENSG00000138641	HERC3	-0.0049889630497633	2.7509716169912	-0.150642292437566	0.88034065529285	0.98556361706347	Junction	Hippocampus
chr13:75604828-75605728(+)	ENSG00000118939.17	ENSG00000118939	UCHL3	0.0068268648291654	1.8811313683147	0.1506378239452	0.880344177901383	0.98556361706347	Junction	Hippocampus
chr15:71185507-71188815(-)	ENSG00000259964.6	ENSG00000259964	THSD4-AS1	-0.0194044015414271	-1.0892978726645	-0.150624582260481	0.880354616619893	0.98556361706347	Junction	Hippocampus
chr6:107904722-107906447(-)	ENSG00000025796.13	ENSG00000025796	SEC63	0.0046031174125887	2.66805966595333	0.150621340088863	0.880357172500034	0.98556361706347	Junction	Hippocampus
chr6:17808931-17817019(-)	ENSG00000137177.19	ENSG00000137177	KIF13A	-0.0085953606204268	0.748220090049083	-0.15061754389042	0.880360165134142	0.98556361706347	Junction	Hippocampus
chr22:41992764-41994289(+)	ENSG00000100167.19	ENSG00000100167	SEPT3	-0.0038593936266834	5.76355877911195	-0.150608626014671	0.880367195315826	0.985563731835112	Junction	Hippocampus
chr10:84203124-84204526(+)	ENSG00000148600.14	ENSG00000148600	CDHR1	-0.0155238786269797	0.150427043909897	-0.150596860489547	0.880376470384321	0.985566359717231	Junction	Hippocampus
chr21:46635764-46636438(+)	ENSG00000160310.16	ENSG00000160310	PRMT2	-0.0064017819435426	2.27005114225312	-0.150571911096165	0.880396138692494	0.985572114744028	Junction	Hippocampus
chr2:219385707-219385967(-)	ENSG00000123992.18	ENSG00000123992	DNPEP	-0.0065940299792904	1.3552335272702	-0.150569942242556	0.880397690798295	0.985572114744028	Junction	Hippocampus
chr13:32171271-32173366(+)	ENSG00000073910.19	ENSG00000073910	FRY	0.0054692771420614	2.98661992803638	0.15056194596485	0.880403994506351	0.985572114744028	Junction	Hippocampus
chr1:226639659-226641920(-)	ENSG00000143772.9	ENSG00000143772	ITPKB	0.0064641383385071	3.15524435062564	0.150553186369679	0.880410899969431	0.985572114744028	Junction	Hippocampus
chr19:17497465-17500277(+)	ENSG00000130304.16	ENSG00000130304	SLC27A1	0.009380939001065	0.41906655743188	0.150546400136398	0.880416249775838	0.985572114744028	Junction	Hippocampus
chr15:40898999-40899143(+)	ENSG00000104142.10	ENSG00000104142	VPS18	-0.0074844993284409	1.25296889236552	-0.150504307523864	0.880449432861291	0.985572921582191	Junction	Hippocampus
chr22:19720455-19720548(+)	ENSG00000184702.17	ENSG00000184702	SEPT5	0.0056389292108225	5.24005539723643	0.150487559934492	0.880462635633066	0.985572921582191	Junction	Hippocampus
chr3:12604290-12608765(-)	ENSG00000132155.11	ENSG00000132155	RAF1	0.0133333727512066	-0.843110099746083	0.150482194688424	0.880466865270894	0.985572921582191	Junction	Hippocampus
chr3:156463747-156465642(+)	ENSG00000169282.17	ENSG00000169282	KCNAB1	-0.0072453073355216	3.90961243598005	-0.150475187495261	0.880472389326371	0.985572921582191	Junction	Hippocampus
chr1:40626730-40628809(-)	ENSG00000117016.9	ENSG00000117016	RIMS3	-0.0134768016602628	2.03800688481721	-0.150468670622616	0.880477526847476	0.985572921582191	Junction	Hippocampus
chr15:28632808-28633191(+)	ENSG00000206149.10	ENSG00000206149	HERC2P9	0.0141316245197204	1.36230377649607	0.150461033367527	0.880483547618977	0.985572921582191	Junction	Hippocampus
chr12:106860413-106870822(+)	ENSG00000111785.18	ENSG00000111785	RIC8B	-0.0080614998714012	0.977643523133373	-0.150459945003232	0.88048440562319	0.985572921582191	Junction	Hippocampus
chr12:109085074-109085666(+)	ENSG00000135093.12	ENSG00000135093	USP30	0.0075662369245539	0.903996276437988	0.150456672261208	0.880486985666822	0.985572921582191	Junction	Hippocampus
chr16:16261677-16263073(+)	ENSG00000103226.17	ENSG00000103226	NOMO3	0.0270393215549295	2.62697994345898	0.150452495197881	0.880490278627775	0.985572921582191	Junction	Hippocampus
chr7:6146249-6147738(+)	ENSG00000106346.11	ENSG00000106346	USP42	-0.0107866341111666	-0.341051371149489	-0.150448414519131	0.880493495606571	0.985572921582191	Junction	Hippocampus
chr2:232030081-232087486(+)	ENSG00000144535.19	ENSG00000144535	DIS3L2	-0.0048730985940695	2.28894348146329	-0.150444920748541	0.880496249901387	0.985572921582191	Junction	Hippocampus
chr12:1831526-1834266(+)	ENSG00000166159.10	ENSG00000166159	LRTM2	-0.012893802537366	0.456642747634636	-0.150432484683406	0.880506053816673	0.985572921582191	Junction	Hippocampus
chr13:32294571-32295201(+)	ENSG00000073910.19	ENSG00000073910	FRY	0.0073730330386919	1.76660603178161	0.150430546855297	0.880507581496288	0.985572921582191	Junction	Hippocampus
chr21:44114279-44114624(+)	ENSG00000241945.7	ENSG00000241945	PWP2	-0.0201151120483319	-0.184247716094824	-0.150422457530402	0.880513958690447	0.985572921582191	Junction	Hippocampus
chr13:77140944-77144444(-)	ENSG00000005810.17	ENSG00000005810	MYCBP2	0.0039313865359724	4.05145717901351	0.150398739371908	0.880532656871884	0.985573262715739	Junction	Hippocampus
chr17:57112619-57114458(+)	ENSG00000121057.12	ENSG00000121057	AKAP1	-0.0072437593245169	1.2168830372291	-0.150396865056147	0.880534134489289	0.985573262715739	Junction	Hippocampus
chr10:48249179-48251565(-)	ENSG00000170324.20	ENSG00000170324	FRMPD2	0.0129621338109967	-0.0031371901608193	0.150395261157711	0.880535398923444	0.985573262715739	Junction	Hippocampus
chr17:76057544-76060307(-)	ENSG00000167881.14	ENSG00000167881	SRP68	0.0059726963952192	2.74177310175116	0.150377419881803	0.880549464123084	0.985573262715739	Junction	Hippocampus
chr22:45205913-45211955(-)	ENSG00000100364.18	ENSG00000100364	KIAA0930	-0.0052152321274322	4.16210825152018	-0.150374444247104	0.880551809973347	0.985573262715739	Junction	Hippocampus
chr1:102940435-102946848(-)	ENSG00000060718.19	ENSG00000060718	COL11A1	-0.0106543159832143	-0.124057347220392	-0.150353231540251	0.880568533102939	0.985573262715739	Junction	Hippocampus
chr11:64194621-64195644(+)	ENSG00000168439.16	ENSG00000168439	STIP1	-0.0068026770194046	3.70183534637304	-0.150352727164923	0.880568930730071	0.985573262715739	Junction	Hippocampus
chr11:74949400-74965033(+)	ENSG00000118363.11	ENSG00000118363	SPCS2	-0.0073983404313234	2.64195543804314	-0.150351063425937	0.880570242348289	0.985573262715739	Junction	Hippocampus
chr12:16032655-16036231(+)	ENSG00000023697.12	ENSG00000023697	DERA	-0.0080929873954601	0.559043756317829	-0.150342982478199	0.88057661301469	0.985573262715739	Junction	Hippocampus
chr16:46959420-46964610(-)	ENSG00000069345.11	ENSG00000069345	DNAJA2	0.0039761266371037	4.28299236512682	0.150290426106985	0.88061804635261	0.985611882340917	Junction	Hippocampus
chr3:9843602-9843889(-)	ENSG00000156990.14	ENSG00000156990	RPUSD3	0.0139339183032236	-0.437208632381777	0.150276204019521	0.880629258533119	0.985614059624047	Junction	Hippocampus
chr19:38619328-38620336(+)	ENSG00000178982.9	ENSG00000178982	EIF3K	0.0065114291659214	3.787763665281	0.15026953094322	0.880634519353938	0.985614059624047	Junction	Hippocampus
chr2:137964629-137970164(+)	ENSG00000150540.13	ENSG00000150540	HNMT	-0.007071243779522	2.85997677450183	-0.150255723730455	0.880645404496136	0.985614059624047	Junction	Hippocampus
chr3:160402868-160404327(+)	ENSG00000113810.15	ENSG00000113810	SMC4	-0.0139216302534539	-0.773521532151987	-0.150228313174532	0.880667014123683	0.985614059624047	Junction	Hippocampus
chr5:454052-456888(+)	ENSG00000180104.15	ENSG00000180104	EXOC3	-0.0047599895852539	2.38232970056887	-0.150220515769109	0.880673161371273	0.985614059624047	Junction	Hippocampus
chr6:53005304-53006314(-)	ENSG00000112144.15	ENSG00000112144	ICK	0.0080499711345353	1.38990172793462	0.150217968860483	0.880675169281502	0.985614059624047	Junction	Hippocampus
chr15:50432500-50439008(+)	ENSG00000138592.13	ENSG00000138592	USP8	-0.0097950255252403	0.0197522806404233	-0.150217765214176	0.880675329830484	0.985614059624047	Junction	Hippocampus
chr14:31135616-31136530(-)	ENSG00000092148.12	ENSG00000092148	HECTD1	0.0038866358351638	3.46921182371739	0.150217656144931	0.880675415817591	0.985614059624047	Junction	Hippocampus
chr1:58527336-58530600(-)	ENSG00000162600.11	ENSG00000162600	OMA1	0.007065049606404	1.72767441399514	0.150188517707788	0.880698387787518	0.985631044776953	Junction	Hippocampus
chrX:41531210-41534705(-)	ENSG00000147044.20	ENSG00000147044	CASK	0.0058212914576915	2.76358739604945	0.150180829700976	0.880704448824702	0.985631044776953	Junction	Hippocampus
chr5:151035068-151035581(-)	ENSG00000145901.14	ENSG00000145901	TNIP1	0.0057653471134096	2.24594081595962	0.150131087984873	0.880743664150826	0.98566388246918	Junction	Hippocampus
chr12:50737111-50739408(+)	ENSG00000066084.12	ENSG00000066084	DIP2B	0.0055402824299324	2.88476917122877	0.150126035463103	0.880747647469491	0.98566388246918	Junction	Hippocampus
chr5:74760987-74763679(-)	ENSG00000164347.17	ENSG00000164347	GFM2	-0.0066971329069872	1.52415818500666	-0.150116631720286	0.88075506122182	0.985664425672162	Junction	Hippocampus
chr17:28591873-28591981(-)	ENSG00000076382.16	ENSG00000076382	SPAG5	-0.0140737597224664	-0.653826765187125	-0.150083033879717	0.88078154927872	0.985665838163926	Junction	Hippocampus
chr20:45025131-45075017(+)	ENSG00000101109.11	ENSG00000101109	STK4	-0.0052690063336939	1.9262361055149	-0.150074489226698	0.880788285782295	0.985665838163926	Junction	Hippocampus
chr18:10750188-10752635(-)	ENSG00000154864.11	ENSG00000154864	PIEZO2	-0.0146654994827824	-0.264210912308654	-0.150065401843058	0.880795450177788	0.985665838163926	Junction	Hippocampus
chr11:93793865-93793950(+)	ENSG00000042429.10	ENSG00000042429	MED17	0.0071868650102947	1.22202996073232	0.15006180324779	0.880798287274288	0.985665838163926	Junction	Hippocampus
chr1:46077614-46080641(-)	ENSG00000117461.14	ENSG00000117461	PIK3R3	-0.0086095482557149	1.67483269804521	-0.150053699530049	0.880804676169892	0.985665838163926	Junction	Hippocampus
chr19:2351595-2352945(+)	ENSG00000005206.16	ENSG00000005206	SPPL2B	-0.0127591439742727	-0.689828573555945	-0.150050110908678	0.880807505408051	0.985665838163926	Junction	Hippocampus
chr19:35873714-35874503(+)	ENSG00000105290.11	ENSG00000105290	APLP1	0.0055986945218206	5.66530434654971	0.150044566303633	0.880811876729884	0.985665838163926	Junction	Hippocampus
chr10:6215318-6216124(+)	ENSG00000170525.18	ENSG00000170525	PFKFB3	0.0076994216571052	3.6323802319588	0.150031784429058	0.88082195387045	0.985665838163926	Junction	Hippocampus
chr18:50001412-50036849(-)	ENSG00000167306.19	ENSG00000167306	MYO5B	-0.0146958146529433	-0.392841217399138	-0.150015904853356	0.88083447324392	0.985665838163926	Junction	Hippocampus
chr5:98774207-98779579(+)	ENSG00000174136.11	ENSG00000174136	RGMB	-0.0082319631430148	0.70491668731708	-0.150000785407519	0.880846393362816	0.985665838163926	Junction	Hippocampus
chr1:85761567-85775673(-)	ENSG00000171502.14	ENSG00000171502	COL24A1	0.0185716157194946	0.673603253469886	0.14998893508735	0.88085573613327	0.985665838163926	Junction	Hippocampus
chr1:37865889-37866458(-)	ENSG00000204084.12	ENSG00000204084	INPP5B	-0.0061942020581325	1.34761979183748	-0.14998596127787	0.880858080681765	0.985665838163926	Junction	Hippocampus
chr6:30198525-30198665(-)	ENSG00000234127.8	ENSG00000234127	TRIM26	-0.0080857785824277	0.919723547193545	-0.149942623674252	0.88089224812518	0.985665838163926	Junction	Hippocampus
chr8:143975376-143976702(-)	ENSG00000178209.14	ENSG00000178209	PLEC	-0.0081154084885535	1.33041183269883	-0.149940001044326	0.880894315818402	0.985665838163926	Junction	Hippocampus
chr1:1042163-1043238(+)	ENSG00000188157.13	ENSG00000188157	AGRN	0.015338856318476	-0.841506068357407	0.149929813532653	0.880902347706126	0.985665838163926	Junction	Hippocampus
chr19:47490857-47492014(-)	ENSG00000105402.7	ENSG00000105402	NAPA	-0.0042892289019697	4.38257295206003	-0.149917433585392	0.880912108138142	0.985665838163926	Junction	Hippocampus
chr8:103435791-103440135(+)	ENSG00000164934.13	ENSG00000164934	DCAF13	-0.0053767804078476	2.18665994075965	-0.149879827973075	0.880941756762128	0.985665838163926	Junction	Hippocampus
chr19:38264999-38283626(+)	ENSG00000167642.12	ENSG00000167642	SPINT2	0.0068382527238933	2.11682875672201	0.149876248949238	0.880944578507443	0.985665838163926	Junction	Hippocampus
chr3:195285858-195289120(-)	ENSG00000114331.13	ENSG00000114331	ACAP2	-0.004968881210609	3.05408847355415	-0.14987223189216	0.880947745605227	0.985665838163926	Junction	Hippocampus
chr4:75592270-75596246(-)	ENSG00000138769.10	ENSG00000138769	CDKL2	0.0108506938611798	0.102443955854016	0.149863782381129	0.880954407311098	0.985665838163926	Junction	Hippocampus
chr1:180825345-180834873(+)	ENSG00000143324.13	ENSG00000143324	XPR1	-0.0069063155455661	1.48013024247349	-0.14986281657362	0.880955168767008	0.985665838163926	Junction	Hippocampus
chr7:13911308-13931501(-)	ENSG00000006468.13	ENSG00000006468	ETV1	0.0115371475077186	2.54583474460194	0.14985535939498	0.880961048112821	0.985665838163926	Junction	Hippocampus
chr17:28353317-28353694(-)	ENSG00000004142.11	ENSG00000004142	POLDIP2	0.0048642203920319	2.45380010902913	0.149845761944134	0.88096861488941	0.985665838163926	Junction	Hippocampus
chr8:140735456-140739017(-)	ENSG00000169398.19	ENSG00000169398	PTK2	-0.0041846286015848	4.55109744243971	-0.149844114940686	0.880969913413138	0.985665838163926	Junction	Hippocampus
chr1:24646790-24647078(+)	ENSG00000133226.16	ENSG00000133226	SRRM1	-0.0084786571289946	1.19436375402361	-0.149839978715655	0.880973174480193	0.985665838163926	Junction	Hippocampus
chr15:90390874-90426109(+)	ENSG00000140575.12	ENSG00000140575	IQGAP1	-0.006026531334483	2.7572656292251	-0.14983139079875	0.880979945339963	0.985665838163926	Junction	Hippocampus
chr13:102822160-102831564(+)	ENSG00000134897.13	ENSG00000134897	BIVM	-0.0051257480732202	2.08673882829998	-0.149810204649481	0.880996648897781	0.985665838163926	Junction	Hippocampus
chr4:3414845-3415977(+)	ENSG00000159788.18	ENSG00000159788	RGS12	0.0077035265605918	1.46156000750843	0.149801351424034	0.881003628962676	0.985665838163926	Junction	Hippocampus
chr13:98826888-98829306(-)	ENSG00000088387.18	ENSG00000088387	DOCK9	-0.0049627083940073	3.27672216642379	-0.149796260094726	0.881007643075543	0.985665838163926	Junction	Hippocampus
chr8:144829091-144829477(+)	ENSG00000147789.15	ENSG00000147789	ZNF7	-0.0110245769027234	0.134365510233021	-0.149795511766828	0.881008233073514	0.985665838163926	Junction	Hippocampus
chr1:212791988-212795094(+)	ENSG00000203705.10	ENSG00000203705	TATDN3	0.0076462342369974	1.34979686440188	0.149785961446297	0.881015762759512	0.985665838163926	Junction	Hippocampus
chr3:138699096-138704442(-)	ENSG00000051382.8	ENSG00000051382	PIK3CB	-0.0071301059870415	1.5423173216801	-0.149772382192698	0.881026468964914	0.985665838163926	Junction	Hippocampus
chr7:101087169-101087311(+)	ENSG00000169871.12	ENSG00000169871	TRIM56	-0.011765041411919	-0.329563407965526	-0.149760202617292	0.881036071649425	0.985665838163926	Junction	Hippocampus
chr3:142403990-142404906(-)	ENSG00000114127.10	ENSG00000114127	XRN1	-0.0058866024189692	1.86833666218596	-0.149757312243628	0.881038350495517	0.985665838163926	Junction	Hippocampus
chr20:64198917-64199891(+)	ENSG00000196132.11	ENSG00000196132	MYT1	-0.0107008656653357	-0.45363194876853	-0.149756752966873	0.881038791444033	0.985665838163926	Junction	Hippocampus
chr7:82821295-82822494(-)	ENSG00000186472.19	ENSG00000186472	PCLO	0.0265475918761078	-1.06029892151551	0.149756588090601	0.881038921436834	0.985665838163926	Junction	Hippocampus
chrX:115113336-115122526(-)	ENSG00000130224.14	ENSG00000130224	LRCH2	0.008470325841462	0.731683898920656	0.149754166243767	0.881040830885104	0.985665838163926	Junction	Hippocampus
chrM:2031-2195(+)				0.0785128303100217	-1.80810177038905	0.149744928972666	0.881048113800986	0.985665838163926	Junction	Hippocampus
chr5:86618054-86619352(+)	ENSG00000127184.11	ENSG00000127184	COX7C	0.005481866724006	3.82790506689781	0.149742843342679	0.881049758169815	0.985665838163926	Junction	Hippocampus
chr2:158106217-158115100(+)	ENSG00000007001.12	ENSG00000007001	UPP2	0.0155298778856628	-0.548501918598967	0.149737066401879	0.881054312873692	0.985665838163926	Junction	Hippocampus
chr2:174581440-174585522(-)	ENSG00000115935.17	ENSG00000115935	WIPF1	-0.010230628461047	0.005027245314289	-0.149715509676409	0.881071308841962	0.985665838163926	Junction	Hippocampus
chr6:30919849-30920088(+)	ENSG00000137411.16	ENSG00000137411	VARS2	-0.0094069023656519	0.558227054008607	-0.149713669849848	0.881072759418898	0.985665838163926	Junction	Hippocampus
chr18:10704653-10705335(-)	ENSG00000154864.11	ENSG00000154864	PIEZO2	0.015806832004585	-0.797035521747617	0.149707771543433	0.881077409831275	0.985665838163926	Junction	Hippocampus
chr7:157382378-157384866(+)	ENSG00000105993.14	ENSG00000105993	DNAJB6	-0.0042836148247093	4.28519094208694	-0.149707222467912	0.881077842740089	0.985665838163926	Junction	Hippocampus
chr5:70900877-70901824(+)	ENSG00000172058.15	ENSG00000172058	SERF1A	-0.0255941436656089	1.63475364278372	-0.149681068622503	0.881098463314955	0.985665838163926	Junction	Hippocampus
chr17:80350397-80351684(+)	ENSG00000173821.19	ENSG00000173821	RNF213	-0.0098120296297804	0.49143474551662	-0.149679778438297	0.881099480541844	0.985665838163926	Junction	Hippocampus
chr10:77869198-77926216(-)	ENSG00000151208.16	ENSG00000151208	DLG5	-0.0127806952355054	-0.768424202099233	-0.149679592139626	0.881099627426325	0.985665838163926	Junction	Hippocampus
chr15:43492096-43492283(-)	ENSG00000067369.13	ENSG00000067369	TP53BP1	0.0048666923550403	3.1422128171399	0.149674963323573	0.881103276950444	0.985665838163926	Junction	Hippocampus
chr16:14245661-14246472(+)	ENSG00000186260.16	ENSG00000186260	MKL2	-0.0060365822383468	3.45029666457045	-0.149670340984786	0.881106921370183	0.985665838163926	Junction	Hippocampus
chr5:142595485-142600701(-)	ENSG00000113578.17	ENSG00000113578	FGF1	0.006024712912013	4.35148039915963	0.14965956768236	0.881115415442814	0.985665838163926	Junction	Hippocampus
chr2:140350966-140352952(-)	ENSG00000168702.17	ENSG00000168702	LRP1B	-0.015296521699909	-0.576902056888857	-0.149658094139924	0.881116577239585	0.985665838163926	Junction	Hippocampus
chr3:51946344-51947739(+)	ENSG00000041880.14	ENSG00000041880	PARP3	0.0125116454452302	-0.326192926899402	0.149636308483938	0.881133753907416	0.985665838163926	Junction	Hippocampus
chr11:833027-834529(+)	ENSG00000177697.17	ENSG00000177697	CD151	0.0139873150306604	-0.126639302107236	0.14963239212081	0.881136841728058	0.985665838163926	Junction	Hippocampus
chr1:220805275-220813291(+)	ENSG00000186205.12	ENSG00000186205	MARC1	0.0089669774022625	0.465229255373666	0.149624563614806	0.881143014047362	0.985665838163926	Junction	Hippocampus
chr9:109923850-109925060(+)	ENSG00000243444.7	ENSG00000243444	PALM2	-0.0057739371394142	2.3739331394325	-0.149620430305679	0.881146272922885	0.985665838163926	Junction	Hippocampus
chr18:74155208-74155305(+)	ENSG00000075336.11	ENSG00000075336	TIMM21	0.0061254950209464	1.78153766390283	0.149610589771528	0.881154031623847	0.985665838163926	Junction	Hippocampus
chr4:78534616-78536994(+)	ENSG00000138759.17	ENSG00000138759	FRAS1	0.0189662814086068	-1.01575637404892	0.149598701936536	0.881163404520245	0.985665838163926	Junction	Hippocampus
chr11:83182010-83182398(+)	ENSG00000165494.11	ENSG00000165494	PCF11	0.006461579949737	2.33840366601501	0.14959544929034	0.881165969053691	0.985665838163926	Junction	Hippocampus
chr1:108782707-108793581(+)	ENSG00000116266.10	ENSG00000116266	STXBP3	0.0054864300939303	3.50118131507471	0.149595367309031	0.88116603369148	0.985665838163926	Junction	Hippocampus
chr11:61777846-61778379(+)	ENSG00000124920.13	ENSG00000124920	MYRF	0.0097930209219094	2.36942459866669	0.149573047218578	0.881183631894761	0.985665838163926	Junction	Hippocampus
chr20:17620371-17620714(-)	ENSG00000125844.15	ENSG00000125844	RRBP1	-0.0073049041978024	1.35910937025418	-0.14955047505686	0.881201428902727	0.985665838163926	Junction	Hippocampus
chrX:55731587-55751100(+)	ENSG00000083750.12	ENSG00000083750	RRAGB	0.0055856538176349	2.2367851106535	0.149549269876576	0.881202379128125	0.985665838163926	Junction	Hippocampus
chr6:499701-532468(-)	ENSG00000112685.13	ENSG00000112685	EXOC2	0.0067214655722119	1.09689966226101	0.149537819802256	0.881211406957318	0.985665838163926	Junction	Hippocampus
chr12:57194504-57194576(+)	ENSG00000123384.13	ENSG00000123384	LRP1	0.0050915521346539	3.33673963063652	0.149520308314904	0.881225213947173	0.985665838163926	Junction	Hippocampus
chr3:52928342-52930328(-)	ENSG00000163935.13	ENSG00000163935	SFMBT1	-0.0107279611202872	-0.280387441739654	-0.149517785931472	0.881227202731681	0.985665838163926	Junction	Hippocampus
chr1:150804240-150805860(-)	ENSG00000143387.12	ENSG00000143387	CTSK	0.0123869546717241	0.209943797817027	0.149486049472654	0.881252225548953	0.985665838163926	Junction	Hippocampus
chr13:45970466-45975282(-)	ENSG00000123200.16	ENSG00000123200	ZC3H13	-0.0090418222438461	2.0680683594061	-0.149475633002133	0.881260438508798	0.985665838163926	Junction	Hippocampus
chr7:56103012-56104225(-)	ENSG00000106153.12	ENSG00000106153	CHCHD2	-0.0043082509417898	5.33663410316841	-0.149469144425525	0.88126555449185	0.985665838163926	Junction	Hippocampus
chr15:80202015-80203588(-)	ENSG00000259417.2	ENSG00000259417	LINC01314	0.016124080291105	2.35015144663854	0.149465218509708	0.881268649921814	0.985665838163926	Junction	Hippocampus
chr19:39354067-39356688(+)	ENSG00000179134.15	ENSG00000179134	SAMD4B	-0.0097029390051865	0.615237454782449	-0.149462971551278	0.881270421560839	0.985665838163926	Junction	Hippocampus
chrX:154533129-154533575(-)	ENSG00000160211.15	ENSG00000160211	G6PD	0.0072327865386744	1.05654172683855	0.149461265336071	0.881271766845336	0.985665838163926	Junction	Hippocampus
chr2:162836768-162838442(-)	ENSG00000184611.11	ENSG00000184611	KCNH7	0.0201046315540213	-0.878383861795399	0.14946055787952	0.88127232464748	0.985665838163926	Junction	Hippocampus
chr10:102025249-102029637(-)	ENSG00000120029.12	ENSG00000120029	C10orf76	-0.0057746967507794	1.45605443028512	-0.149456535920579	0.881275495807767	0.985665838163926	Junction	Hippocampus
chr1:67368026-67372435(+)	ENSG00000081985.10	ENSG00000081985	IL12RB2	0.0141124265343478	0.324655257135412	0.149429986791093	0.881296428825524	0.985665838163926	Junction	Hippocampus
chr3:9502312-9503765(-)	ENSG00000156959.8	ENSG00000156959	LHFPL4	-0.0101821091262898	-0.117954897820745	-0.149420041399017	0.881304270424934	0.985665838163926	Junction	Hippocampus
chr6:118480514-118481778(-)	ENSG00000111860.13	ENSG00000111860	CEP85L	0.0059700106309715	1.89678868561855	0.149407260709609	0.881314347575877	0.985665838163926	Junction	Hippocampus
chr8:39016195-39017218(+)	ENSG00000168615.11	ENSG00000168615	ADAM9	-0.0060622413353225	1.8538119191215	-0.149398965522877	0.88132088806662	0.985665838163926	Junction	Hippocampus
chr7:54330819-54347293(+)	ENSG00000231427.5	ENSG00000231427	LINC01445	-0.0182117900213513	-1.04188793526919	-0.149396139015075	0.881323116679924	0.985665838163926	Junction	Hippocampus
chr1:147928579-147936626(+)	ENSG00000188092.14	ENSG00000188092	GPR89B	-0.0095302595355533	0.45070311201674	-0.149393598416906	0.881325119863199	0.985665838163926	Junction	Hippocampus
chr6:31633648-31633858(+)	ENSG00000204469.12	ENSG00000204469	PRRC2A	-0.005591626405467	2.95765520775109	-0.149380720766904	0.881335273504658	0.985665838163926	Junction	Hippocampus
chr13:49482963-49483463(+)	ENSG00000136169.16	ENSG00000136169	SETDB2	-0.0082298068305977	0.580647904509065	-0.149380441077987	0.881335494031212	0.985665838163926	Junction	Hippocampus
chr2:95853862-95855265(-)	ENSG00000174501.14	ENSG00000174501	ANKRD36C	-0.0062846302954211	2.47950127206977	-0.149370024557272	0.881343707160588	0.985665838163926	Junction	Hippocampus
chr4:3428170-3430406(+)	ENSG00000159788.18	ENSG00000159788	RGS12	0.0142800189499716	-0.800589026039227	0.149366545849718	0.881346450025092	0.985665838163926	Junction	Hippocampus
chr2:202825768-202828847(-)	ENSG00000163596.16	ENSG00000163596	ICA1L	-0.0060512841415454	2.05087388407944	-0.149365641570548	0.881347163024392	0.985665838163926	Junction	Hippocampus
chr19:36140158-36140999(+)	ENSG00000126247.10	ENSG00000126247	CAPNS1	-0.0168658590952767	-0.681238549916421	-0.149363063721812	0.881349195587881	0.985665838163926	Junction	Hippocampus
chr6:43013390-43013897(-)	ENSG00000124733.3	ENSG00000124733	MEA1	-0.0079662240067028	1.4215880224749	-0.14935929900158	0.881352163968614	0.985665838163926	Junction	Hippocampus
chr16:7709132-7710700(+)	ENSG00000078328.19	ENSG00000078328	RBFOX1	0.0150433459197791	-0.270930628966959	0.149336108021069	0.881370449470439	0.985675658254751	Junction	Hippocampus
chr1:19173094-19173180(-)	ENSG00000127481.14	ENSG00000127481	UBR4	-0.0039141889263779	3.35854896856851	-0.149330588238608	0.881374801688716	0.985675658254751	Junction	Hippocampus
chr17:44772467-44772856(+)	ENSG00000073670.13	ENSG00000073670	ADAM11	0.0061959946453584	2.57110527692633	0.149280871777366	0.881414002107838	0.985708918020853	Junction	Hippocampus
chr17:81704717-81706905(+)	ENSG00000262814.7	ENSG00000262814	MRPL12	0.005954431595036	1.99628189225297	0.14926057980103	0.881430002002547	0.985708918020853	Junction	Hippocampus
chr16:11051642-11060901(+)	ENSG00000038532.14	ENSG00000038532	CLEC16A	-0.0065392394978523	1.26525716138105	-0.149239624655722	0.881446524846247	0.985708918020853	Junction	Hippocampus
chr2:24963475-24967210(-)	ENSG00000115137.11	ENSG00000115137	DNAJC27	-0.0070121270448891	1.25277738645383	-0.149234392997101	0.881450649945156	0.985708918020853	Junction	Hippocampus
chr12:64720183-64721594(-)	ENSG00000135677.10	ENSG00000135677	GNS	0.0058181473074963	2.49820961629368	0.149231105182404	0.881453242348531	0.985708918020853	Junction	Hippocampus
chr22:20799277-20799670(-)	ENSG00000241973.10	ENSG00000241973	PI4KA	0.0044810153555991	4.03926179863312	0.149193020033749	0.881483272135057	0.985708918020853	Junction	Hippocampus
chr1:120517353-120518529(-)	ENSG00000275131.2	ENSG00000275131	CH17-472G23.4	0.0141990371391456	1.22956524712453	0.149184819395313	0.881489738284801	0.985708918020853	Junction	Hippocampus
chr16:50310881-50311692(+)	ENSG00000121281.12	ENSG00000121281	ADCY7	0.011053196425478	0.0221223645755354	0.149168248775415	0.881502804134363	0.985708918020853	Junction	Hippocampus
chr7:34945717-34947629(-)	ENSG00000173852.14	ENSG00000173852	DPY19L1	0.0098801327349479	2.624468707484	0.149166830781801	0.881503922216625	0.985708918020853	Junction	Hippocampus
chr3:47406751-47407129(+)	ENSG00000076201.14	ENSG00000076201	PTPN23	0.0072814081478275	1.15898738265504	0.149166741648217	0.881503992498105	0.985708918020853	Junction	Hippocampus
chr22:37608904-37614189(+)	ENSG00000100083.18	ENSG00000100083	GGA1	0.0070309984748678	1.13923601647016	0.149148076477031	0.881518709932809	0.985708918020853	Junction	Hippocampus
chr15:25001714-25002724(+)	ENSG00000224078.12	ENSG00000224078	SNHG14	-0.0066842893765377	3.8825345708199	-0.149144389848599	0.881521616833762	0.985708918020853	Junction	Hippocampus
chr17:64514359-64519320(+)	ENSG00000258890.6	ENSG00000258890	CEP95	0.0152712193172008	-0.735355655417235	0.14913844458297	0.881526304670111	0.985708918020853	Junction	Hippocampus
chr1:155233397-155233863(+)	ENSG00000236675.1	ENSG00000236675	MTX1P1	-0.0123769720926463	-0.277843583813492	-0.149137616123911	0.88152695790963	0.985708918020853	Junction	Hippocampus
chr10:132222987-132224406(-)	ENSG00000165752.16	ENSG00000165752	STK32C	0.0076475338445747	1.60669939321748	0.149133794406593	0.88152997133271	0.985708918020853	Junction	Hippocampus
chr7:65759272-65759859(+)	ENSG00000228409.5	ENSG00000228409	CCT6P1	-0.0112851745733342	-0.097784834136603	-0.149124575631872	0.881537240341191	0.985708918020853	Junction	Hippocampus
chr17:73398186-73398319(-)	ENSG00000069188.16	ENSG00000069188	SDK2	0.014493961098508	-0.965971147705982	0.149119795214443	0.881541009706671	0.985708918020853	Junction	Hippocampus
chr1:183547253-183549207(+)	ENSG00000116698.20	ENSG00000116698	SMG7	-0.0071383800908299	1.37479592764331	-0.149119225690212	0.881541458777462	0.985708918020853	Junction	Hippocampus
chr16:69335349-69336504(-)	ENSG00000213380.14	ENSG00000213380	COG8	0.0062573745997782	1.56831799340605	0.149118108722213	0.881542339508674	0.985708918020853	Junction	Hippocampus
chr8:143381719-143381806(+)	ENSG00000158106.13	ENSG00000158106	RHPN1	-0.0073736510652683	1.92097685841285	-0.149117124391381	0.88154311565537	0.985708918020853	Junction	Hippocampus
chr2:232839972-232844045(+)	ENSG00000204120.14	ENSG00000204120	GIGYF2	-0.0057497641649896	2.43367378584779	-0.149091303018276	0.881563475897001	0.985710546686915	Junction	Hippocampus
chr6:149731736-149736470(-)	ENSG00000120253.13	ENSG00000120253	NUP43	-0.0063959125370645	1.17302326805815	-0.149088867439221	0.881565396363531	0.985710546686915	Junction	Hippocampus
chr21:44888896-44889275(-)	ENSG00000160255.17	ENSG00000160255	ITGB2	0.0174852255505078	-0.183564527703697	0.149087288436375	0.881566641415717	0.985710546686915	Junction	Hippocampus
chr7:142863328-142863630(+)	ENSG00000106123.11	ENSG00000106123	EPHB6	-0.0128547916124596	0.726469265240647	-0.149080128606533	0.881572286983515	0.985710546686915	Junction	Hippocampus
chr3:94039989-94043014(+)	ENSG00000169379.15	ENSG00000169379	ARL13B	0.008093013295859	0.905012795080897	0.149064386863568	0.881584699461356	0.98571625630163	Junction	Hippocampus
chr17:81717073-81717398(+)	ENSG00000262660.1	ENSG00000262660	RP13-1032I1.10	0.0141819183595453	-0.658092678858364	0.149050664380421	0.881595519762096	0.98571625630163	Junction	Hippocampus
chr22:24855431-24855548(+)	ENSG00000167037.18	ENSG00000167037	SGSM1	-0.0071996754936935	1.4252722492787	-0.149042595477995	0.881601882174214	0.98571625630163	Junction	Hippocampus
chr4:88704282-88704507(+)	ENSG00000138641.15	ENSG00000138641	HERC3	-0.0052805961367134	2.25690177404708	-0.149035136131459	0.881607763952099	0.98571625630163	Junction	Hippocampus
chr5:60928960-60944931(-)	ENSG00000049167.13	ENSG00000049167	ERCC8	-0.0065173189780397	1.43496940928575	-0.149012524326791	0.881625593652172	0.98571625630163	Junction	Hippocampus
chr12:101345695-101346450(+)	ENSG00000120800.4	ENSG00000120800	UTP20	0.0076472859990347	0.954550136813842	0.149009928474998	0.881627640518698	0.98571625630163	Junction	Hippocampus
chr6:42210597-42211780(-)	ENSG00000048544.5	ENSG00000048544	MRPS10	0.0049122295464533	2.21742793608173	0.149007251370056	0.881629751455333	0.98571625630163	Junction	Hippocampus
chr6:106655733-106662979(+)	ENSG00000130348.11	ENSG00000130348	QRSL1	-0.0077074579350406	0.569823408414754	-0.149001025633946	0.881634660543121	0.98571625630163	Junction	Hippocampus
chr12:56782233-56784852(+)	ENSG00000025423.11	ENSG00000025423	HSD17B6	0.0111609103022786	0.388202058042124	0.148988877596375	0.881644239469	0.98571625630163	Junction	Hippocampus
chr11:47262019-47267912(+)	ENSG00000025434.18	ENSG00000025434	NR1H3	0.0107318779663241	-0.272412617352245	0.148973485425071	0.881656376472238	0.98571625630163	Junction	Hippocampus
chr16:68287872-68290395(+)	ENSG00000103064.13	ENSG00000103064	SLC7A6	0.0114677152038725	-0.173351016481773	0.148966816094636	0.881661635367611	0.98571625630163	Junction	Hippocampus
chr13:49481117-49482736(+)	ENSG00000136169.16	ENSG00000136169	SETDB2	-0.0070233876463495	1.36343880940457	-0.148948594427896	0.881676003529149	0.98571625630163	Junction	Hippocampus
chr18:34820916-34825266(+)	ENSG00000134769.21	ENSG00000134769	DTNA	-0.0111922942499876	1.86642624281499	-0.148940392160936	0.881682471199251	0.98571625630163	Junction	Hippocampus
chr20:36214441-36218875(+)	ENSG00000088367.21	ENSG00000088367	EPB41L1	0.0040811521807821	3.01442886822401	0.148923108899423	0.881696099461661	0.98571625630163	Junction	Hippocampus
chr8:25364705-25366869(+)	ENSG00000147459.17	ENSG00000147459	DOCK5	-0.0079273917981098	2.18359177289749	-0.148918767490627	0.881699522771189	0.98571625630163	Junction	Hippocampus
chr17:59674844-59676953(+)	ENSG00000141367.11	ENSG00000141367	CLTC	-0.0038339289102739	5.6954964316242	-0.148913060878985	0.881704022580718	0.98571625630163	Junction	Hippocampus
chr4:82502928-82503058(-)	ENSG00000249242.7	ENSG00000249242	TMEM150C	0.0082032739906142	1.63833264119705	0.148909757797345	0.881706627146994	0.98571625630163	Junction	Hippocampus
chr10:3099353-3101364(+)	ENSG00000067057.16	ENSG00000067057	PFKP	0.0064907550211069	2.92887102705551	0.148894593072273	0.881718584945881	0.98571625630163	Junction	Hippocampus
chr6:33168760-33168954(-)	ENSG00000204248.10	ENSG00000204248	COL11A2	0.0130555336274915	-0.586029148885609	0.148894258768409	0.881718848553892	0.98571625630163	Junction	Hippocampus
chr2:210455315-210471958(-)	ENSG00000115365.11	ENSG00000115365	LANCL1	-0.0057566536290597	3.46174294847226	-0.14889100790377	0.881721411952882	0.98571625630163	Junction	Hippocampus
chr15:33859732-33860594(+)	ENSG00000198838.13	ENSG00000198838	RYR3	0.0086616153587055	1.88026300260047	0.148889124855237	0.881722896790639	0.98571625630163	Junction	Hippocampus
chr20:39025360-39028417(+)	ENSG00000101452.14	ENSG00000101452	DHX35	-0.0113445944632462	-0.562656129919773	-0.148857013248653	0.881748217777345	0.985732370562635	Junction	Hippocampus
chr16:88726456-88726546(-)	ENSG00000103335.20	ENSG00000103335	PIEZO1	-0.0118870101392115	-0.385152698994553	-0.148853270971419	0.881751168685621	0.985732370562635	Junction	Hippocampus
chr14:103673432-103675551(+)	ENSG00000256500.5	ENSG00000256500	RP11-73M18.2	0.0037371594769786	6.12695889679286	0.148843483059975	0.88175888678245	0.985733252878816	Junction	Hippocampus
chr7:103698094-103700909(-)	ENSG00000189056.13	ENSG00000189056	RELN	-0.0119762764091876	2.31732406850774	-0.148832820235147	0.881767294790691	0.985734906438769	Junction	Hippocampus
chr3:49861866-49862044(-)	ENSG00000164076.16	ENSG00000164076	CAMKV	0.0049538288834135	4.56180083362308	0.14880920886259	0.881785913226794	0.985735021657028	Junction	Hippocampus
chr9:109925083-109931926(+)	ENSG00000157654.17	ENSG00000157654	PALM2-AKAP2	-0.006565553725774	2.07701397753473	-0.148802051304865	0.881791557237397	0.985735021657028	Junction	Hippocampus
chr17:78202604-78202702(+)	ENSG00000183077.15	ENSG00000183077	AFMID	0.0100016409958267	0.681771140347075	0.148796978374254	0.881795557442687	0.985735021657028	Junction	Hippocampus
chr16:18375070-18376735(-)	ENSG00000233024.7	ENSG00000233024	RP11-1212A22.4	-0.0129260645247856	2.08328890756686	-0.14878827061916	0.881802423857089	0.985735021657028	Junction	Hippocampus
chr9:33030668-33034215(-)	ENSG00000086061.15	ENSG00000086061	DNAJA1	-0.0256571687192004	-0.910982499218698	-0.148755952221373	0.881827908288915	0.985735021657028	Junction	Hippocampus
chr10:3082462-3099274(+)	ENSG00000067057.16	ENSG00000067057	PFKP	-0.0060811643552675	3.53410777961194	-0.148752193472734	0.88183087223013	0.985735021657028	Junction	Hippocampus
chrX:24812864-24814978(+)	ENSG00000101868.10	ENSG00000101868	POLA1	0.0061148438414174	1.92076367520812	0.148746707928392	0.881835197829878	0.985735021657028	Junction	Hippocampus
chr1:11109730-11112851(-)	ENSG00000198793.12	ENSG00000198793	MTOR	-0.0049181936211229	2.22049186609973	-0.148741081899658	0.881839634211597	0.985735021657028	Junction	Hippocampus
chr6:83154044-83154179(+)	ENSG00000083097.14	ENSG00000083097	DOPEY1	0.0048712049362399	2.16718422865091	0.148739470485049	0.881840904886617	0.985735021657028	Junction	Hippocampus
chr14:100539316-100540495(-)	ENSG00000183092.16	ENSG00000183092	BEGAIN	0.0087377836987535	0.462856638160247	0.148721373591352	0.881855175146063	0.985735021657028	Junction	Hippocampus
chr14:101883563-101890236(+)	ENSG00000078304.19	ENSG00000078304	PPP2R5C	0.0060531334933632	3.10227996499569	0.148714120160496	0.881860894831308	0.985735021657028	Junction	Hippocampus
chr3:51958350-51958789(-)	ENSG00000090097.20	ENSG00000090097	PCBP4	-0.0071874472819767	2.01155892508811	-0.148706152422355	0.881867177789938	0.985735021657028	Junction	Hippocampus
chr11:27041479-27055395(+)	ENSG00000129151.8	ENSG00000129151	BBOX1	-0.0121612153814318	1.26059646911251	-0.14869929772128	0.88187258306934	0.985735021657028	Junction	Hippocampus
chr22:32857361-32858016(+)	ENSG00000100234.11	ENSG00000100234	TIMP3	-0.0062819999486957	3.00984812650296	-0.148679209867726	0.881888423392347	0.985735021657028	Junction	Hippocampus
chrX:17724431-17725346(+)	ENSG00000188158.14	ENSG00000188158	NHS	0.0111691662738243	0.159264245234182	0.148644242671919	0.881915996967975	0.985735021657028	Junction	Hippocampus
chr1:59554228-59607802(+)	ENSG00000172456.17	ENSG00000172456	FGGY	0.0105079749416026	-0.22591893050775	0.148640529093167	0.881918925339478	0.985735021657028	Junction	Hippocampus
chr5:115238010-115241538(-)	ENSG00000164219.9	ENSG00000164219	PGGT1B	0.0052972471252961	1.87304642824161	0.148632693702408	0.881925104003321	0.985735021657028	Junction	Hippocampus
chr1:88949278-88953062(-)	ENSG00000137944.16	ENSG00000137944	KYAT3	0.0080467019621314	1.97553237997906	0.148622686442135	0.881932995323782	0.985735021657028	Junction	Hippocampus
chr16:29102140-29104074(+)	ENSG00000103472.9	ENSG00000103472	RRN3P2	-0.0114374295370112	-0.445234432928984	-0.148618603790824	0.881936214740762	0.985735021657028	Junction	Hippocampus
chr19:12866763-12867473(+)	ENSG00000105613.9	ENSG00000105613	MAST1	0.0056203812125777	2.62988427521123	0.148618259963657	0.881936485869326	0.985735021657028	Junction	Hippocampus
chr11:73406745-73407512(-)	ENSG00000054965.10	ENSG00000054965	FAM168A	0.0052644762017137	2.88267571920305	0.14861571359152	0.881938493838545	0.985735021657028	Junction	Hippocampus
chr2:208305014-208312235(+)	ENSG00000115020.16	ENSG00000115020	PIKFYVE	0.0064206228001159	1.29421827277627	0.148612014668414	0.881941410665621	0.985735021657028	Junction	Hippocampus
chr16:47648617-47649099(+)	ENSG00000102893.15	ENSG00000102893	PHKB	-0.0054983293005115	1.71918710285536	-0.148608020711916	0.881944560146376	0.985735021657028	Junction	Hippocampus
chr4:185405857-185407935(-)	ENSG00000109775.10	ENSG00000109775	UFSP2	0.0064944654014372	1.62000205137211	0.148600123992595	0.88195078720157	0.985735021657028	Junction	Hippocampus
chr18:7043406-7044721(-)	ENSG00000101680.13	ENSG00000101680	LAMA1	0.0130891827515112	-0.60066906588335	0.148593778769548	0.881955790810594	0.985735021657028	Junction	Hippocampus
chr3:50646265-50646739(+)	ENSG00000114738.10	ENSG00000114738	MAPKAPK3	-0.0075883933754196	1.14168989999136	-0.148581540556732	0.881965441427508	0.985735021657028	Junction	Hippocampus
chr2:73599522-73600677(+)	ENSG00000116127.17	ENSG00000116127	ALMS1	-0.0069945155105553	1.30538671577226	-0.148569788611821	0.881974708607503	0.985735021657028	Junction	Hippocampus
chr11:66335683-66335761(-)	ENSG00000174791.10	ENSG00000174791	RIN1	0.0096217528147686	0.577602716639145	0.148560558981039	0.881981986788609	0.985735021657028	Junction	Hippocampus
chr2:27037703-27038145(+)	ENSG00000119777.18	ENSG00000119777	TMEM214	0.0075215388488481	0.913062632504793	0.148544777188088	0.881994431810948	0.985735021657028	Junction	Hippocampus
chr7:82909014-82914685(-)	ENSG00000186472.19	ENSG00000186472	PCLO	0.0056239321483656	3.89416320603588	0.148536463858093	0.882000987451581	0.985735021657028	Junction	Hippocampus
chr1:52293678-52295894(+)	ENSG00000157077.14	ENSG00000157077	ZFYVE9	-0.0044477693647624	3.26478216027926	-0.148519799562809	0.882014128435344	0.985735021657028	Junction	Hippocampus
chr4:88383381-88385498(+)	ENSG00000138642.14	ENSG00000138642	HERC6	-0.0113127022695642	0.486198710974428	-0.148517295054458	0.882016103421384	0.985735021657028	Junction	Hippocampus
chr5:108872213-108883395(+)	ENSG00000151422.12	ENSG00000151422	FER	-0.0049360295420528	3.07681744523085	-0.14849660033863	0.882032422730297	0.985735021657028	Junction	Hippocampus
chr10:53816278-53817994(-)	ENSG00000150275.17	ENSG00000150275	PCDH15	0.0140452486076577	-0.738222944572962	0.148462003903504	0.882059704681918	0.985735021657028	Junction	Hippocampus
chr14:104711008-104711078(+)	ENSG00000203485.12	ENSG00000203485	INF2	0.0081329005699107	1.28872502444039	0.148458482852563	0.882062481309441	0.985735021657028	Junction	Hippocampus
chr12:48667790-48669105(-)	ENSG00000139620.12	ENSG00000139620	KANSL2	-0.0065048919169797	1.3485896265293	-0.148451761751888	0.882067781433654	0.985735021657028	Junction	Hippocampus
chrX:129032495-129034333(-)				0.0110909806865416	0.967106342333812	0.148447454106385	0.882071178358663	0.985735021657028	Junction	Hippocampus
chr9:36052324-36058826(+)	ENSG00000122707.11	ENSG00000122707	RECK	0.0168628744684059	-0.598408146019535	0.148437493054254	0.882079033457929	0.985735021657028	Junction	Hippocampus
chr22:43168160-43168773(-)	ENSG00000100304.12	ENSG00000100304	TTLL12	-0.0083926386176875	0.552346435705306	-0.148428211805827	0.882086352487198	0.985735021657028	Junction	Hippocampus
chr6:144437747-144438744(+)	ENSG00000152818.18	ENSG00000152818	UTRN	0.0071404131868271	1.84623834308976	0.14842422449979	0.882089496809714	0.985735021657028	Junction	Hippocampus
chr17:18234176-18234272(+)	ENSG00000131899.10	ENSG00000131899	LLGL1	0.0067043644546452	1.91223409152149	0.148421654768329	0.882091523257737	0.985735021657028	Junction	Hippocampus
chr11:113235165-113255873(+)	ENSG00000149294.16	ENSG00000149294	NCAM1	-0.0086323004721837	1.83274398260732	-0.148418848737932	0.882093736048105	0.985735021657028	Junction	Hippocampus
chr3:35690141-35690864(+)	ENSG00000172995.16	ENSG00000172995	ARPP21	-0.0075259738413631	2.16328109992462	-0.148414546067549	0.88209712906645	0.985735021657028	Junction	Hippocampus
chr15:76160169-76169815(+)	ENSG00000169758.12	ENSG00000169758	TMEM266	0.0145157636543985	-0.826871789606524	0.148393737709576	0.882113538241675	0.985735021657028	Junction	Hippocampus
chr11:120952965-120956779(+)	ENSG00000149403.11	ENSG00000149403	GRIK4	-0.0081559392999592	0.599476285208486	-0.148390904951145	0.882115772118624	0.985735021657028	Junction	Hippocampus
chr1:113724894-113726417(-)	ENSG00000116793.15	ENSG00000116793	PHTF1	0.0060234610780964	2.48632690132697	0.148386326391961	0.882119382713636	0.985735021657028	Junction	Hippocampus
chr17:42201865-42202339(-)	ENSG00000173757.9	ENSG00000173757	STAT5B	0.0057489515230699	1.56797370248652	0.148379443816408	0.88212481023202	0.985735021657028	Junction	Hippocampus
chr12:81281451-81283009(-)	ENSG00000139220.16	ENSG00000139220	PPFIA2	0.0072960061965158	2.5594415702093	0.148378493908679	0.882125559318555	0.985735021657028	Junction	Hippocampus
chr16:2046367-2047708(-)	ENSG00000065057.7	ENSG00000065057	NTHL1	0.0079187792327804	1.48247482370832	0.148368366053044	0.882133546037996	0.985735021657028	Junction	Hippocampus
chr18:35241110-35242390(+)	ENSG00000186812.12	ENSG00000186812	ZNF397	0.0086857775021409	1.08207520425586	0.148367999303942	0.88213383525267	0.985735021657028	Junction	Hippocampus
chr11:64362003-64365300(+)	ENSG00000162302.12	ENSG00000162302	RPS6KA4	0.0087315533273061	0.44580840865008	0.148365111799564	0.882136112310299	0.985735021657028	Junction	Hippocampus
chr9:20770239-20778680(+)	ENSG00000188352.12	ENSG00000188352	FOCAD	0.0044574207931782	3.5074223430272	0.148363795497712	0.882137150333353	0.985735021657028	Junction	Hippocampus
chr14:22924710-22924878(-)	ENSG00000100462.15	ENSG00000100462	PRMT5	0.0056216109811819	2.18342988396051	0.148345598782439	0.882151500109838	0.985735021657028	Junction	Hippocampus
chr3:142183050-142184710(-)	ENSG00000175066.15	ENSG00000175066	GK5	0.0122579791036036	0.248173043752458	0.148344990536012	0.882151979768521	0.985735021657028	Junction	Hippocampus
chr11:10803591-10803898(-)	ENSG00000110321.15	ENSG00000110321	EIF4G2	-0.0033510817883976	5.40271705218063	-0.148343578336507	0.882153093418888	0.985735021657028	Junction	Hippocampus
chr2:241097428-241099395(-)	ENSG00000122085.16	ENSG00000122085	MTERF4	-0.0066307147039214	1.26421505175117	-0.148334720750555	0.88216007845276	0.985735021657028	Junction	Hippocampus
chr9:19296247-19298055(+)	ENSG00000137145.20	ENSG00000137145	DENND4C	-0.004928637778775	2.74335027665559	-0.148329730825822	0.882164013478552	0.985735021657028	Junction	Hippocampus
chr12:47216265-47216383(-)	ENSG00000247774.6	ENSG00000247774	PCED1B-AS1	-0.0194178064698466	-0.924454809839217	-0.148323062553726	0.882169272043928	0.985735021657028	Junction	Hippocampus
chr7:32879943-32891535(-)	ENSG00000170852.10	ENSG00000170852	KBTBD2	0.0103031357355976	0.376099924941901	0.148309818847356	0.882179715978712	0.985737708669843	Junction	Hippocampus
chr10:127043165-127052680(+)	ENSG00000150760.12	ENSG00000150760	DOCK1	0.0049647641675121	3.08549291731325	0.148282082204359	0.882201589052994	0.985737708669843	Junction	Hippocampus
chr10:94338737-94339738(-)	ENSG00000173145.11	ENSG00000173145	NOC3L	-0.0091220251393627	0.281113802379041	-0.148278018886719	0.882204793386651	0.985737708669843	Junction	Hippocampus
chr2:110143642-110144492(-)	ENSG00000144061.12	ENSG00000144061	NPHP1	0.008022449499313	0.801810235446789	0.148275224007426	0.882206997430524	0.985737708669843	Junction	Hippocampus
chr11:47575700-47577410(-)	ENSG00000123444.13	ENSG00000123444	KBTBD4	-0.0057676825859318	1.5359059110207	-0.148273770363236	0.882208143775768	0.985737708669843	Junction	Hippocampus
chr2:135851564-135852786(-)	ENSG00000076003.4	ENSG00000076003	MCM6	-0.0098147487708746	0.356160399220862	-0.148246730660291	0.882229467357367	0.985737708669843	Junction	Hippocampus
chr1:55097718-55097942(-)	ENSG00000162402.13	ENSG00000162402	USP24	0.0049333867455618	2.74402190004233	0.148238514777003	0.882235946441739	0.985737708669843	Junction	Hippocampus
chr3:100348882-100352403(+)	ENSG00000114021.11	ENSG00000114021	NIT2	0.0065932117908049	1.8396012306333	0.148233443487149	0.882239945688823	0.985737708669843	Junction	Hippocampus
chr19:40374621-40376608(+)	ENSG00000105223.19	ENSG00000105223	PLD3	-0.0053017002146138	4.3561499813661	-0.148233151206344	0.882240176183167	0.985737708669843	Junction	Hippocampus
chr5:138951336-138951787(-)	ENSG00000120725.12	ENSG00000120725	SIL1	0.0065189142002391	1.40714056080637	0.1482313124111	0.882241626268021	0.985737708669843	Junction	Hippocampus
chr20:25218615-25221231(+)	ENSG00000197586.12	ENSG00000197586	ENTPD6	0.0044845048730487	3.5843233674915	0.148196520233342	0.882269063660813	0.985737708669843	Junction	Hippocampus
chr17:61893900-61895314(-)	ENSG00000108506.11	ENSG00000108506	INTS2	-0.007146762478746	0.761249306961958	-0.148193229195697	0.882271659007063	0.985737708669843	Junction	Hippocampus
chr3:191357151-191357997(+)	ENSG00000152492.13	ENSG00000152492	CCDC50	-0.0052247161544855	2.12512753935171	-0.148191466937927	0.882273048742249	0.985737708669843	Junction	Hippocampus
chr13:79366226-79366632(-)	ENSG00000139746.15	ENSG00000139746	RBM26	-0.0127579023382438	-0.365296042074118	-0.148177997523874	0.88228367087718	0.985737708669843	Junction	Hippocampus
chr3:97764978-97768080(+)	ENSG00000113966.9	ENSG00000113966	ARL6	0.0066363411484282	1.46138243213956	0.148173401767329	0.882287295148546	0.985737708669843	Junction	Hippocampus
chr14:39151840-39158284(-)	ENSG00000182400.14	ENSG00000182400	TRAPPC6B	-0.0091810754035513	0.381902041485406	-0.148155578821578	0.882301350570945	0.985737708669843	Junction	Hippocampus
chrM:2276-5481(+)				0.0220868760877882	-1.07968744989363	0.148154696600533	0.882302046303673	0.985737708669843	Junction	Hippocampus
chr10:133309464-133309775(+)	ENSG00000198546.14	ENSG00000198546	ZNF511	0.0113278377909908	-0.364872026810815	0.148154142279318	0.882302483449731	0.985737708669843	Junction	Hippocampus
chr19:17330015-17330124(-)	ENSG00000074855.10	ENSG00000074855	ANO8	0.0072444622072873	1.31148163022941	0.148150375733088	0.882305453805765	0.985737708669843	Junction	Hippocampus
chr13:102834553-102838642(+)	ENSG00000134897.13	ENSG00000134897	BIVM	0.006357539360342	1.47289317436823	0.148144288327146	0.88231025443082	0.985737708669843	Junction	Hippocampus
chr16:89553961-89554485(+)	ENSG00000197912.13	ENSG00000197912	SPG7	-0.0044691550554356	2.82786114830633	-0.148101513671604	0.882343987326273	0.985762114307955	Junction	Hippocampus
chr11:8731210-8750620(-)	ENSG00000166444.18	ENSG00000166444	ST5	0.0082575297313973	0.511684195645809	0.148099015490403	0.882345957445436	0.985762114307955	Junction	Hippocampus
chr9:136513135-136513391(-)	ENSG00000148400.9	ENSG00000148400	NOTCH1	0.0072302221411887	1.68269996815844	0.148069286606137	0.882369402335943	0.985771159075291	Junction	Hippocampus
chr5:11397204-11411535(-)	ENSG00000169862.18	ENSG00000169862	CTNND2	-0.0041576445363105	3.7360836030904	-0.148068864980999	0.882369734840091	0.985771159075291	Junction	Hippocampus
chrX:103356607-103357082(+)	ENSG00000185222.7	ENSG00000185222	TCEAL9	0.0069570622817899	2.91816015057618	0.148062390620617	0.882374840685515	0.985771159075291	Junction	Hippocampus
chr15:75375873-75380628(-)	ENSG00000169375.15	ENSG00000169375	SIN3A	0.0063540948722333	1.78895242140459	0.14804219505661	0.882390767452968	0.985781210985177	Junction	Hippocampus
chr5:76132331-76194918(+)	ENSG00000122012.13	ENSG00000122012	SV2C	-0.0223160125048856	-0.901225411393846	-0.148005867143158	0.882419416747264	0.985783185962194	Junction	Hippocampus
chr12:13567264-13569829(-)	ENSG00000273079.5	ENSG00000273079	GRIN2B	0.0054450711428037	3.5215436721081	0.148004097523197	0.882420812327179	0.985783185962194	Junction	Hippocampus
chr9:128752850-128753163(-)	ENSG00000160445.10	ENSG00000160445	ZER1	0.0041356756717881	2.95952545667911	0.148001443181464	0.882422905628175	0.985783185962194	Junction	Hippocampus
chr19:17236066-17240670(-)	ENSG00000160113.5	ENSG00000160113	NR2F6	0.0140096238189531	-0.989239081695857	0.147991735030436	0.882430561801684	0.985783185962194	Junction	Hippocampus
chr1:26031567-26032395(+)	ENSG00000158008.9	ENSG00000158008	EXTL1	-0.008725065423627	0.920352837497568	-0.147991226156102	0.882430963117355	0.985783185962194	Junction	Hippocampus
chr22:31259231-31259888(+)	ENSG00000182541.17	ENSG00000182541	LIMK2	-0.0123742559160534	-0.599026192686269	-0.147987235210842	0.882434110514078	0.985783185962194	Junction	Hippocampus
chr18:63359793-63362778(-)	ENSG00000119537.15	ENSG00000119537	KDSR	-0.0046309766401167	2.53246948063804	-0.147978053019646	0.882441351913007	0.985783534718251	Junction	Hippocampus
chr12:49642676-49642926(+)	ENSG00000110844.13	ENSG00000110844	PRPF40B	-0.0113906102324406	-0.561610935145876	-0.147957714170647	0.882457391879803	0.985788688313065	Junction	Hippocampus
chr4:82946475-82970326(-)	ENSG00000189308.10	ENSG00000189308	LIN54	0.0069667515961157	1.13623434963452	0.147954630565926	0.882459823728491	0.985788688313065	Junction	Hippocampus
chr1:11980485-11981969(+)	ENSG00000116688.16	ENSG00000116688	MFN2	-0.0057435120349773	2.80146628071232	-0.147922586583711	0.882485094904993	0.985801862364983	Junction	Hippocampus
chr1:36802046-36804986(-)	ENSG00000163873.9	ENSG00000163873	GRIK3	0.0156919711204767	-0.0683570645272862	0.147922103903904	0.882485475566671	0.985801862364983	Junction	Hippocampus
chr2:61278286-61278387(-)	ENSG00000115464.14	ENSG00000115464	USP34	-0.0040586181138378	3.5867078327364	-0.147912429645734	0.882493105100915	0.98580264453329	Junction	Hippocampus
chr1:39563742-39563835(-)	ENSG00000090621.13	ENSG00000090621	PABPC4	0.0084517213495309	0.480364818752431	0.14788717234059	0.882513024144863	0.985815937601888	Junction	Hippocampus
chr10:132163413-132164669(+)	ENSG00000188385.11	ENSG00000188385	JAKMIP3	-0.0081838313537233	1.18381238776765	-0.147879574016207	0.88251901653895	0.985815937601888	Junction	Hippocampus
chr6:75621626-75622750(+)	ENSG00000112701.17	ENSG00000112701	SENP6	-0.0137832895029632	-0.564223838819889	-0.14786225755871	0.882532673132688	0.985815937601888	Junction	Hippocampus
chr11:72228254-72228347(+)	ENSG00000165458.13	ENSG00000165458	INPPL1	0.0107615581152304	-0.166521086457036	0.147862194546839	0.882532722826953	0.985815937601888	Junction	Hippocampus
chr12:95670147-95682706(-)	ENSG00000074527.11	ENSG00000074527	NTN4	-0.0110671699077663	0.411639031092054	-0.1478506566577	0.882541822182471	0.985818361451224	Junction	Hippocampus
chr17:50550313-50550535(+)	ENSG00000006282.20	ENSG00000006282	SPATA20	-0.0083256951504325	1.25885423952131	-0.147840320834552	0.882549973541939	0.985819726338656	Junction	Hippocampus
chr17:42818878-42819547(-)	ENSG00000126581.12	ENSG00000126581	BECN1	0.0052794317670205	2.34147681526772	0.147819593136322	0.882566320503936	0.985830245726722	Junction	Hippocampus
chr9:136384815-136387484(-)	ENSG00000165684.4	ENSG00000165684	SNAPC4	0.0137484183267416	-0.420746637276806	0.147802045100817	0.882580159854549	0.985833326786286	Junction	Hippocampus
chr7:139259371-139261251(+)	ENSG00000157741.14	ENSG00000157741	UBN2	0.0054693462162257	2.11751073197345	0.147798235496113	0.882583164324116	0.985833326786286	Junction	Hippocampus
chr3:136049362-136070477(+)	ENSG00000073711.10	ENSG00000073711	PPP2R3A	0.00690797154038	1.28570107095695	0.147789540771285	0.882590021481845	0.985833326786286	Junction	Hippocampus
chr16:71484749-71494953(-)	ENSG00000157429.15	ENSG00000157429	ZNF19	0.0154223308320664	-0.952777236962761	0.147775594394123	0.882601020411686	0.985833326786286	Junction	Hippocampus
chr10:14934776-14935462(-)	ENSG00000152457.17	ENSG00000152457	DCLRE1C	0.0119809889412324	-0.735468516186632	0.147772163004996	0.882603726609606	0.985833326786286	Junction	Hippocampus
chr6:43519839-43520065(+)	ENSG00000171453.17	ENSG00000171453	POLR1C	0.0077472410821561	1.00658924006941	0.147759252999835	0.882613908221224	0.985836959174464	Junction	Hippocampus
chr9:101579361-101613375(-)	ENSG00000198785.4	ENSG00000198785	GRIN3A	-0.0130855251046889	0.193290442396258	-0.147748256030191	0.88262258111258	0.985838906351426	Junction	Hippocampus
chr10:71288991-71290914(+)	ENSG00000107731.12	ENSG00000107731	UNC5B	0.0120470273143499	-0.373617658926279	0.147717773976497	0.882646621221881	0.985855673979986	Junction	Hippocampus
chr9:119208942-119213918(-)	ENSG00000078725.12	ENSG00000078725	BRINP1	0.0051434451862536	2.92536507154119	0.147707208666018	0.882654953731015	0.985855673979986	Junction	Hippocampus
chr7:29367988-29393678(+)	ENSG00000106069.20	ENSG00000106069	CHN2	0.0105279201397202	1.67765858988708	0.147697150991322	0.882662885896796	0.985855673979986	Junction	Hippocampus
chr6:36076609-36095986(+)	ENSG00000112062.10	ENSG00000112062	MAPK14	-0.0083280863019898	0.470920029608685	-0.147680418306117	0.882676082455674	0.985855673979986	Junction	Hippocampus
chr10:116065627-116089740(-)	ENSG00000151892.14	ENSG00000151892	GFRA1	0.0189544592010863	0.509186899538041	0.147676895187415	0.882678861036192	0.985855673979986	Junction	Hippocampus
chr11:6451439-6456071(-)	ENSG00000110171.18	ENSG00000110171	TRIM3	-0.006659428025496	1.04738314677615	-0.14767382375588	0.882681283385455	0.985855673979986	Junction	Hippocampus
chr9:104764301-104766324(+)	ENSG00000165028.11	ENSG00000165028	NIPSNAP3B	-0.0090628925303069	0.550717087963262	-0.147663511377618	0.882689416468138	0.985855673979986	Junction	Hippocampus
chr18:20967941-20968771(-)	ENSG00000067900.7	ENSG00000067900	ROCK1	-0.0065261307542409	1.72796835214324	-0.147658793500851	0.882693137328987	0.985855673979986	Junction	Hippocampus
chr16:71137353-71152658(-)	ENSG00000157423.17	ENSG00000157423	HYDIN	0.0275984434867543	1.22113652032214	0.147618852494809	0.882724637816228	0.985855673979986	Junction	Hippocampus
chr12:47751521-47751722(-)	ENSG00000079337.15	ENSG00000079337	RAPGEF3	-0.00899424008981	0.530290763152817	-0.147604858711133	0.882735674412634	0.985855673979986	Junction	Hippocampus
chr16:84155750-84159674(+)	ENSG00000154099.17	ENSG00000154099	DNAAF1	-0.0170000433210768	-0.327679599635282	-0.147587955195672	0.882749005882439	0.985855673979986	Junction	Hippocampus
chr2:201632209-201633310(-)	ENSG00000155755.18	ENSG00000155755	TMEM237	0.0058346918863837	2.05588304559236	0.147579038592725	0.882756038245046	0.985855673979986	Junction	Hippocampus
chr3:187256861-187260740(-)	ENSG00000127241.16	ENSG00000127241	MASP1	0.011505195337902	0.979967485022858	0.147567086241626	0.882765464861574	0.985855673979986	Junction	Hippocampus
chr17:7910974-7911463(+)	ENSG00000170004.16	ENSG00000170004	CHD3	-0.0061942309305064	2.25074334108691	-0.147566927675597	0.882765589920023	0.985855673979986	Junction	Hippocampus
chr18:31839458-31846715(-)	ENSG00000153339.13	ENSG00000153339	TRAPPC8	0.0044387176796335	2.75208768237382	0.147564787979617	0.882767277463739	0.985855673979986	Junction	Hippocampus
chrX:136169981-136206406(+)	ENSG00000022267.16	ENSG00000022267	FHL1	-0.005179709795773	3.45768516885114	-0.147561499891977	0.88276987072648	0.985855673979986	Junction	Hippocampus
chr1:22052743-22078428(+)	ENSG00000070831.15	ENSG00000070831	CDC42	0.0063337645499748	4.03048445279966	0.147543280183297	0.88278424034555	0.985855673979986	Junction	Hippocampus
chr15:43512292-43520640(+)	ENSG00000166963.12	ENSG00000166963	MAP1A	-0.0069987532715059	4.57105183102522	-0.147542333648002	0.88278498686522	0.985855673979986	Junction	Hippocampus
chr17:32369783-32373398(+)	ENSG00000010244.17	ENSG00000010244	ZNF207	-0.0090474723283116	0.121955024674268	-0.147539886674601	0.882786916760749	0.985855673979986	Junction	Hippocampus
chr9:113176674-113178629(-)	ENSG00000119321.8	ENSG00000119321	FKBP15	-0.0062863567324797	1.54770600396213	-0.14753956532401	0.882787170205759	0.985855673979986	Junction	Hippocampus
chr1:246902676-246903948(-)	ENSG00000153207.14	ENSG00000153207	AHCTF1	0.0055943313822525	2.16686943267638	0.147538956996638	0.882787649985635	0.985855673979986	Junction	Hippocampus
chr5:14498641-14502578(+)	ENSG00000038382.17	ENSG00000038382	TRIO	-0.0050954827173442	2.71955922897811	-0.147534917125216	0.882790836180714	0.985855673979986	Junction	Hippocampus
chr9:35801155-35801642(+)	ENSG00000159899.14	ENSG00000159899	NPR2	-0.0111464271495058	-0.503412799922089	-0.147527131517885	0.882796976595314	0.985855673979986	Junction	Hippocampus
chr7:129000568-129001058(-)	ENSG00000064419.13	ENSG00000064419	TNPO3	0.0055477813043341	1.65593515607373	0.1474977177777	0.882820174921262	0.985859202827011	Junction	Hippocampus
chr3:97720411-97735924(+)	ENSG00000080224.17	ENSG00000080224	EPHA6	-0.0069875117774517	1.73039192499409	-0.147489646223004	0.88282654089426	0.985859202827011	Junction	Hippocampus
chr17:82084954-82085034(-)	ENSG00000169710.8	ENSG00000169710	FASN	0.0079384545326047	2.33261758189721	0.147480992156011	0.88283336629866	0.985859202827011	Junction	Hippocampus
chr3:48567637-48567709(-)	ENSG00000114270.16	ENSG00000114270	COL7A1	-0.0130714428788102	-0.5557630647481	-0.147460299248949	0.882849686690618	0.985859202827011	Junction	Hippocampus
chr19:19528992-19529363(+)	ENSG00000250067.11	ENSG00000250067	YJEFN3	-0.0123056566163246	-0.0716386464765286	-0.147457381728381	0.882851987728466	0.985859202827011	Junction	Hippocampus
chr4:84702507-84704337(-)	ENSG00000163625.15	ENSG00000163625	WDFY3	-0.0044189398481893	2.94814095887452	-0.147446125648054	0.882860865367331	0.985859202827011	Junction	Hippocampus
chr6:68975345-68993767(+)	ENSG00000135298.13	ENSG00000135298	ADGRB3	-0.0100354984622955	0.0401558748260225	-0.147442036156871	0.882864090741173	0.985859202827011	Junction	Hippocampus
chr2:135748370-135753538(+)	ENSG00000144224.16	ENSG00000144224	UBXN4	-0.005582694027664	2.5676957817301	-0.147433769242447	0.882870610846658	0.985859202827011	Junction	Hippocampus
chr16:2064428-2065518(+)	ENSG00000103197.16	ENSG00000103197	TSC2	0.0054536134599504	1.77035170805802	0.147423453592055	0.882878746798916	0.985859202827011	Junction	Hippocampus
chr4:113465605-113500462(-)	ENSG00000145349.16	ENSG00000145349	CAMK2D	-0.0080389340103816	4.36967459924315	-0.147393477195468	0.882902389249802	0.985859202827011	Junction	Hippocampus
chr2:202154811-202165283(+)	ENSG00000283310.1	ENSG00000283310	KIAA2012	-0.0149316986060043	-0.780193463281989	-0.147391972667796	0.882903575876896	0.985859202827011	Junction	Hippocampus
chr1:155927157-155929295(-)	ENSG00000132680.10	ENSG00000132680	KIAA0907	0.0049130221900634	2.42430173623722	0.147387246560218	0.882907303378877	0.985859202827011	Junction	Hippocampus
chr7:158879990-158884563(+)	ENSG00000126870.15	ENSG00000126870	WDR60	-0.008435497263179	1.69604798040239	-0.147380368191882	0.882912728383104	0.985859202827011	Junction	Hippocampus
chr13:48364972-48367493(+)	ENSG00000139687.13	ENSG00000139687	RB1	-0.0064770528469838	1.50522890653451	-0.147369419535052	0.882921363656022	0.985859202827011	Junction	Hippocampus
chr17:48921273-48922846(+)	ENSG00000159202.17	ENSG00000159202	UBE2Z	0.0043204811888977	2.56514058547266	0.147367891149667	0.882922569104078	0.985859202827011	Junction	Hippocampus
chr19:48149842-48150087(-)	ENSG00000105486.13	ENSG00000105486	LIG1	0.0091326583688207	0.47425663424991	0.147365485630651	0.882924466354007	0.985859202827011	Junction	Hippocampus
chr1:236761174-236762460(+)	ENSG00000077522.12	ENSG00000077522	ACTN2	0.0079999330221934	0.944536861785653	0.147357061034571	0.882931110898076	0.985859202827011	Junction	Hippocampus
chr16:85666348-85668139(+)	ENSG00000131149.18	ENSG00000131149	GSE1	0.0096008890653129	0.558683240629801	0.14735611922715	0.882931853709385	0.985859202827011	Junction	Hippocampus
chr17:69182291-69182674(-)	ENSG00000154263.17	ENSG00000154263	ABCA10	-0.0137632208187899	-0.786385066624423	-0.147355180448934	0.882932594131638	0.985859202827011	Junction	Hippocampus
chr12:124795269-124800123(-)	ENSG00000073060.15	ENSG00000073060	SCARB1	0.0057890072327972	2.02114456777717	0.147318785455044	0.88296129924774	0.985859202827011	Junction	Hippocampus
chr1:32782540-32786361(-)	ENSG00000134684.10	ENSG00000134684	YARS	0.0059292827654794	2.97632403467643	0.147309328253105	0.882968758268063	0.985859202827011	Junction	Hippocampus
chr1:151365847-151366274(-)	ENSG00000143416.20	ENSG00000143416	SELENBP1	0.0073217145740085	1.76212952244288	0.14730820645941	0.882969643042286	0.985859202827011	Junction	Hippocampus
chr14:56618764-56625381(+)	ENSG00000070269.13	ENSG00000070269	TMEM260	0.0133129475734578	-0.635409916214228	0.147291226596414	0.882983035313301	0.985859202827011	Junction	Hippocampus
chr11:6616860-6616974(-)	ENSG00000166340.15	ENSG00000166340	TPP1	-0.0060440834329574	2.79630389495124	-0.147283625580462	0.882989030358751	0.985859202827011	Junction	Hippocampus
chr17:61078530-61084466(+)	ENSG00000141376.21	ENSG00000141376	BCAS3	0.0053539968374995	2.03750823943286	0.147279649751811	0.882992166162437	0.985859202827011	Junction	Hippocampus
chr17:76332436-76344670(-)	ENSG00000161542.16	ENSG00000161542	PRPSAP1	-0.0059061163336554	1.73573414630926	-0.147254029995835	0.883012372943919	0.985859202827011	Junction	Hippocampus
chr8:25377425-25380304(+)	ENSG00000147459.17	ENSG00000147459	DOCK5	-0.0091232954130243	1.93019618192277	-0.147248821594831	0.883016480916712	0.985859202827011	Junction	Hippocampus
chr15:40391555-40391948(+)	ENSG00000128944.13	ENSG00000128944	KNSTRN	-0.0084375843886442	0.881685248241097	-0.147243349594622	0.883020796799011	0.985859202827011	Junction	Hippocampus
chr1:204250615-204251530(-)	ENSG00000143850.13	ENSG00000143850	PLEKHA6	0.0073987788464535	1.75083321106442	0.147241749895354	0.883022058516317	0.985859202827011	Junction	Hippocampus
chr13:41691446-41691873(-)	ENSG00000102763.16	ENSG00000102763	VWA8	-0.0073555521115006	0.882509369531138	-0.147230133158085	0.883031220896421	0.985859202827011	Junction	Hippocampus
chr14:39122544-39124991(+)	ENSG00000092208.16	ENSG00000092208	GEMIN2	-0.0081493538043843	0.462200553966797	-0.147219395504112	0.883039689937871	0.985859202827011	Junction	Hippocampus
chr16:85805105-85805732(+)	ENSG00000131143.8	ENSG00000131143	COX4I1	-0.0044883790170399	5.8258197021618	-0.147218768513717	0.883040184460428	0.985859202827011	Junction	Hippocampus
chr17:39282856-39297126(-)	ENSG00000108306.11	ENSG00000108306	FBXL20	0.0150987690173113	-0.735275672658077	0.147211302957036	0.883046072729871	0.985859202827011	Junction	Hippocampus
chr14:89162970-89180700(-)	ENSG00000053254.15	ENSG00000053254	FOXN3	-0.0080200108488534	0.556145186065047	-0.147208273917974	0.883048461809846	0.985859202827011	Junction	Hippocampus
chr12:109237381-109239829(+)	ENSG00000076555.15	ENSG00000076555	ACACB	-0.008043157240706	0.895393741169338	-0.147205690860712	0.883050499133501	0.985859202827011	Junction	Hippocampus
chr10:127024784-127026351(+)	ENSG00000150760.12	ENSG00000150760	DOCK1	-0.005178169641347	2.67978879302129	-0.147202637938563	0.883052907052671	0.985859202827011	Junction	Hippocampus
chr16:4899121-4899222(-)	ENSG00000118898.15	ENSG00000118898	PPL	0.0189782920467684	-0.781922659346423	0.147193600398088	0.883060035202462	0.985859202827011	Junction	Hippocampus
chr11:20404984-20407910(+)	ENSG00000185238.12	ENSG00000185238	PRMT3	-0.0141413563743884	-0.738883201914671	-0.147189249852856	0.883063466597188	0.985859202827011	Junction	Hippocampus
chr3:88129012-88129686(+)	ENSG00000175105.6	ENSG00000175105	ZNF654	-0.0089485942641904	0.249146567844037	-0.147162373223406	0.883084664983166	0.985870643708161	Junction	Hippocampus
chrX:135580163-135581049(+)	ENSG00000165359.14	ENSG00000165359	INTS6L	0.00979794820721	0.24243645201008	0.147151963331804	0.883092875592599	0.985870643708161	Junction	Hippocampus
chr2:32476345-32477367(+)	ENSG00000115760.13	ENSG00000115760	BIRC6	-0.0040632485380344	3.60330969285777	-0.147149898754588	0.883094503991184	0.985870643708161	Junction	Hippocampus
chr9:19087157-19089411(-)	ENSG00000147874.10	ENSG00000147874	HAUS6	-0.006640585129049	1.28910314405422	-0.147126929747868	0.883112620420465	0.98587086322052	Junction	Hippocampus
chr17:69521101-69523513(+)	ENSG00000108984.13	ENSG00000108984	MAP2K6	-0.0076752091665638	1.1151403682861	-0.147124965762914	0.883114169484401	0.98587086322052	Junction	Hippocampus
chr5:147399253-147400691(-)	ENSG00000113657.12	ENSG00000113657	DPYSL3	0.0063040231243711	3.80560515216769	0.147117154032117	0.883120330875383	0.98587086322052	Junction	Hippocampus
chr15:27328889-27480649(+)	ENSG00000182256.12	ENSG00000182256	GABRG3	0.0163244875203377	-1.08646124176652	0.147109311065533	0.883126516910288	0.98587086322052	Junction	Hippocampus
chr17:79307825-79482453(-)	ENSG00000167281.18	ENSG00000167281	RBFOX3	-0.0089862054614329	1.20332443932138	-0.147097135320984	0.88313612037999	0.98587086322052	Junction	Hippocampus
chr14:52491006-52511239(-)	ENSG00000087301.8	ENSG00000087301	TXNDC16	-0.0078019441686505	1.3816080582279	-0.147081471328187	0.88314847518823	0.98587086322052	Junction	Hippocampus
chr10:73536438-73539443(-)	ENSG00000166348.18	ENSG00000166348	USP54	-0.00536245133133	2.76188422349838	-0.147080253542926	0.883149435704639	0.98587086322052	Junction	Hippocampus
chr3:5205242-5207152(+)	ENSG00000134109.10	ENSG00000134109	EDEM1	0.0089265037274755	0.58735850492488	0.147079361644881	0.883150139180751	0.98587086322052	Junction	Hippocampus
chr17:42998472-42998748(+)	ENSG00000131469.12	ENSG00000131469	RPL27	-0.0075713670600899	5.00391843556244	-0.147059315846044	0.883165950138597	0.985880777260952	Junction	Hippocampus
chr1:208039768-208039991(-)	ENSG00000076356.6	ENSG00000076356	PLXNA2	-0.0077626336851624	1.05060811023205	-0.147045962985625	0.88317648212262	0.985884798257859	Junction	Hippocampus
chr16:70964897-70970519(-)	ENSG00000157423.17	ENSG00000157423	HYDIN	-0.0184638800324905	0.0940640231932092	-0.147027401311913	0.883191122559557	0.985885803611668	Junction	Hippocampus
chr6:75892691-75907604(+)	ENSG00000196586.13	ENSG00000196586	MYO6	-0.0084582772971285	0.588472926441009	-0.147027249132966	0.883191242590185	0.985885803611668	Junction	Hippocampus
chr1:13715615-13730999(+)	ENSG00000116731.22	ENSG00000116731	PRDM2	-0.0097371118920704	0.302269569653808	-0.147010319206304	0.883204596029184	0.985892973974216	Junction	Hippocampus
chr4:40816260-40821870(-)	ENSG00000163697.16	ENSG00000163697	APBB2	-0.0061484920011702	2.38862297001642	-0.14699090320682	0.883219910393174	0.985902333124764	Junction	Hippocampus
chr7:6374771-6387211(+)	ENSG00000136238.17	ENSG00000136238	RAC1	0.0044698162590101	3.81931138066167	0.146965427653135	0.883240004295264	0.985914478697206	Junction	Hippocampus
chr15:76621830-76665652(-)	ENSG00000140386.12	ENSG00000140386	SCAPER	-0.0050166116499908	2.47553341589552	-0.146959536141928	0.883244651249141	0.985914478697206	Junction	Hippocampus
chr6:108965141-108973356(+)	ENSG00000118690.12	ENSG00000118690	ARMC2	0.0120341818512498	-0.349528417083597	0.146932975240551	0.883265601320249	0.985930128220455	Junction	Hippocampus
chr6:89727956-89728930(-)	ENSG00000112159.11	ENSG00000112159	MDN1	0.0057081273538737	2.33364019302749	0.146906277574218	0.883286659348155	0.985933927916141	Junction	Hippocampus
chr22:35810005-35840191(-)	ENSG00000100320.22	ENSG00000100320	RBFOX2	0.0076744236349801	1.77563649888812	0.146905185146354	0.883287521012363	0.985933927916141	Junction	Hippocampus
chr5:136056796-136059089(+)	ENSG00000120708.16	ENSG00000120708	TGFBI	-0.0178691722297421	0.411091089346717	-0.146902300707195	0.88328979614539	0.985933927916141	Junction	Hippocampus
chr1:43998026-44000766(-)	ENSG00000196517.11	ENSG00000196517	SLC6A9	0.013030162067765	-0.273453700966838	0.146885540302859	0.883303016117285	0.985935994915607	Junction	Hippocampus
chr22:17791302-17803810(-)	ENSG00000243156.7	ENSG00000243156	MICAL3	-0.0108505096056657	-0.0932355585642776	-0.146881779059489	0.883305982848027	0.985935994915607	Junction	Hippocampus
chr10:101828460-101828626(-)	ENSG00000120049.18	ENSG00000120049	KCNIP2	0.0070750578194292	3.67685100021637	0.14687359417975	0.88331243878648	0.985935994915607	Junction	Hippocampus
chr1:213129890-213167857(+)	ENSG00000136643.11	ENSG00000136643	RPS6KC1	0.0050660741677199	2.83793825985828	0.146851513434904	0.883329855321838	0.985938028728987	Junction	Hippocampus
chr10:73873084-73874396(-)	ENSG00000148660.20	ENSG00000148660	CAMK2G	0.0073236520330438	2.64373508721476	0.146823513038931	0.883351941156711	0.985938028728987	Junction	Hippocampus
chr3:184240037-184240790(+)	ENSG00000145198.14	ENSG00000145198	VWA5B2	0.0113338084605664	0.0545411483708392	0.146823457158657	0.883351985233411	0.985938028728987	Junction	Hippocampus
chr1:151424287-151424954(-)	ENSG00000143442.21	ENSG00000143442	POGZ	0.0043179219632825	2.69572911609974	0.146821139746568	0.883353813139538	0.985938028728987	Junction	Hippocampus
chr5:157106963-157108925(-)	ENSG00000135077.8	ENSG00000135077	HAVCR2	0.0142022134129986	0.0899707813202521	0.146806091321117	0.88336568290771	0.985938028728987	Junction	Hippocampus
chrX:63724712-63754314(-)	ENSG00000131089.14	ENSG00000131089	ARHGEF9	-0.0051476778871001	2.58377907659598	-0.146802928596561	0.883368177577847	0.985938028728987	Junction	Hippocampus
chr19:419057-422145(-)	ENSG00000129946.10	ENSG00000129946	SHC2	-0.0062996406936841	1.617978421879	-0.146794246414582	0.883375025850154	0.985938028728987	Junction	Hippocampus
chr5:73898094-73901183(+)	ENSG00000214944.9	ENSG00000214944	ARHGEF28	-0.0120582718647089	-0.0060774875723603	-0.146769360507075	0.883394655235097	0.985938028728987	Junction	Hippocampus
chr1:54404638-54404857(-)	ENSG00000157216.15	ENSG00000157216	SSBP3	0.0060767543896503	2.84925307220565	0.146757083899631	0.883404338744216	0.985938028728987	Junction	Hippocampus
chr16:3308837-3311752(+)	ENSG00000162086.14	ENSG00000162086	ZNF75A	-0.0147541943144789	-0.254822497503766	-0.146757050412517	0.883404365158115	0.985938028728987	Junction	Hippocampus
chr1:102978914-102979059(-)	ENSG00000060718.19	ENSG00000060718	COL11A1	-0.0112567835023986	-0.214460191992639	-0.14674825436114	0.883411303294452	0.985938028728987	Junction	Hippocampus
chr19:39390290-39390817(-)	ENSG00000006712.14	ENSG00000006712	PAF1	0.0064434686887461	1.45085654375408	0.146746934871418	0.883412344080369	0.985938028728987	Junction	Hippocampus
chr19:40209220-40212804(+)	ENSG00000130758.7	ENSG00000130758	MAP3K10	0.0062578012192335	3.10355374709757	0.146734862910194	0.883421866200476	0.985938028728987	Junction	Hippocampus
chr2:8882566-8888017(-)	ENSG00000143797.11	ENSG00000143797	MBOAT2	-0.0041430037581636	3.47572833229108	-0.146726014602226	0.8834288455785	0.985938028728987	Junction	Hippocampus
chr6:4056436-4057035(+)	ENSG00000112739.16	ENSG00000112739	PRPF4B	0.0054771209947006	1.95674464022126	0.146718967340779	0.883434404331581	0.985938028728987	Junction	Hippocampus
chr11:6615330-6615441(-)	ENSG00000166340.15	ENSG00000166340	TPP1	0.0060554666342542	2.88480723940673	0.14671003806777	0.883441447589812	0.985938028728987	Junction	Hippocampus
chr17:9635557-9638608(+)	ENSG00000166596.14	ENSG00000166596	CFAP52	0.0152720908112186	-0.340450836415914	0.146695799994845	0.883452678357992	0.985938028728987	Junction	Hippocampus
chr3:2736342-2745521(+)	ENSG00000144619.14	ENSG00000144619	CNTN4	0.0143091654559076	1.15768513630409	0.146650467388267	0.88348843616233	0.985938028728987	Junction	Hippocampus
chr7:103522200-103523390(-)	ENSG00000189056.13	ENSG00000189056	RELN	0.0107490730588445	1.91366388272533	0.146646859759031	0.883491281826286	0.985938028728987	Junction	Hippocampus
chrX:139783268-139785225(-)	ENSG00000101974.14	ENSG00000101974	ATP11C	0.0102622580417971	-0.208447344783904	0.146645668478598	0.8834922214974	0.985938028728987	Junction	Hippocampus
chr11:93722051-93723040(+)	ENSG00000166004.14	ENSG00000166004	CEP295	-0.008830348460413	0.372107375810684	-0.146644700772127	0.883492984815539	0.985938028728987	Junction	Hippocampus
chr13:35290451-35309527(+)	ENSG00000172915.18	ENSG00000172915	NBEA	0.0041041812803853	3.85780454167286	0.14664276354348	0.883494512884354	0.985938028728987	Junction	Hippocampus
chr4:25757607-25757687(-)	ENSG00000091490.10	ENSG00000091490	SEL1L3	0.010319893778814	0.515567726848542	0.146635070783262	0.88350058086984	0.985938028728987	Junction	Hippocampus
chr4:181207362-181447612(+)				-0.016455895092275	-0.600610300927408	-0.146630299484852	0.88350434443392	0.985938028728987	Junction	Hippocampus
chrX:47243603-47244497(+)	ENSG00000102226.9	ENSG00000102226	USP11	-0.0044485861455246	4.49719688666962	-0.146627086140438	0.883506879097164	0.985938028728987	Junction	Hippocampus
chr12:4505381-4517060(-)	ENSG00000047621.11	ENSG00000047621	C12orf4	0.0063763859454492	1.93473847322443	0.146606725820427	0.88352293920077	0.985938028728987	Junction	Hippocampus
chr2:177216772-177216859(+)	ENSG00000170144.19	ENSG00000170144	HNRNPA3	-0.013171436853153	1.4833424915403	-0.146605270192991	0.883524087393181	0.985938028728987	Junction	Hippocampus
chr3:187051347-187072848(+)	ENSG00000073849.14	ENSG00000073849	ST6GAL1	0.0090216071634368	1.16967597949642	0.146604842947735	0.883524424402375	0.985938028728987	Junction	Hippocampus
chr13:100636735-100637537(-)	ENSG00000125247.15	ENSG00000125247	TMTC4	0.0092654390260469	1.0676982519682	0.146604210835071	0.883524923010124	0.985938028728987	Junction	Hippocampus
chr16:69935987-69936311(+)	ENSG00000198373.12	ENSG00000198373	WWP2	0.0068086764684392	1.72077725512079	0.146603619561695	0.883525389404062	0.985938028728987	Junction	Hippocampus
chr15:63042944-63044026(+)	ENSG00000140416.19	ENSG00000140416	TPM1	-0.0103050788053336	1.15838495637744	-0.146591810639611	0.883534704240324	0.985938028728987	Junction	Hippocampus
chr14:65093816-65102303(-)	ENSG00000125952.18	ENSG00000125952	MAX	-0.006048063769973	1.60837094922519	-0.146590129577119	0.883536030257828	0.985938028728987	Junction	Hippocampus
chr17:80306469-80307127(+)	ENSG00000173821.19	ENSG00000173821	RNF213	0.0073674592437324	1.43420589382869	0.146557344648552	0.883561890985467	0.985941317915954	Junction	Hippocampus
chr8:29049049-29051017(+)	ENSG00000147421.17	ENSG00000147421	HMBOX1	0.0061018538887544	1.82443182160915	0.146545397887007	0.883571314613196	0.985941317915954	Junction	Hippocampus
chrX:112791982-112804946(-)	ENSG00000126016.14	ENSG00000126016	AMOT	0.0060891483889602	2.91818659686369	0.146535602043767	0.883579041604907	0.985941317915954	Junction	Hippocampus
chr16:2528149-2528235(+)	ENSG00000162066.14	ENSG00000162066	AMDHD2	0.0094100038264227	0.226195945465188	0.146531568173857	0.883582223537312	0.985941317915954	Junction	Hippocampus
chr12:25079291-25079397(+)	ENSG00000118308.15	ENSG00000118308	LRMP	-0.0098004927397742	1.52986735413529	-0.146500293103192	0.883606893499685	0.985941317915954	Junction	Hippocampus
chr1:84214318-84235179(+)	ENSG00000142875.19	ENSG00000142875	PRKACB	0.0037679286454555	5.02013155386526	0.146496608247567	0.883609800143255	0.985941317915954	Junction	Hippocampus
chr13:101192055-101229392(-)	ENSG00000102452.15	ENSG00000102452	NALCN	-0.0041964654577368	3.0176046449971	-0.146493527679296	0.883612230121337	0.985941317915954	Junction	Hippocampus
chr10:110602666-110602824(+)	ENSG00000108055.9	ENSG00000108055	SMC3	-0.0047507075856605	2.39069882888511	-0.146446849906597	0.88364905007437	0.985941317915954	Junction	Hippocampus
chr19:35903417-35903771(+)	ENSG00000126264.9	ENSG00000126264	HCST	0.0168711094143842	-0.827368831581291	0.146437012300088	0.883656810121428	0.985941317915954	Junction	Hippocampus
chr1:39382153-39385433(+)	ENSG00000127603.23	ENSG00000127603	MACF1	-0.0033785831414875	4.28654297739011	-0.146435883721872	0.883657700361052	0.985941317915954	Junction	Hippocampus
chr17:35641976-35650529(+)	ENSG00000006125.16	ENSG00000006125	AP2B1	-0.0042832677377336	4.70203678346207	-0.146419567974028	0.883670570487033	0.985941317915954	Junction	Hippocampus
chr15:42308319-42310282(+)	ENSG00000214013.9	ENSG00000214013	GANC	0.0098476096252961	0.211333156164334	0.146390117452826	0.883693801612876	0.985941317915954	Junction	Hippocampus
chr17:61984368-61984650(-)	ENSG00000108510.9	ENSG00000108510	MED13	-0.0054303712317301	2.76639388441772	-0.146385427485517	0.883697501156698	0.985941317915954	Junction	Hippocampus
chr1:240333947-240334108(+)	ENSG00000155816.19	ENSG00000155816	FMN2	0.0052710155496496	3.08668359708325	0.146377361105429	0.883703864091148	0.985941317915954	Junction	Hippocampus
chr3:52688193-52689073(+)	ENSG00000163938.16	ENSG00000163938	GNL3	-0.0054877281420676	1.88087426793614	-0.146370575514625	0.883709216717241	0.985941317915954	Junction	Hippocampus
chr22:50193655-50194339(+)	ENSG00000170638.9	ENSG00000170638	TRABD	-0.0111221827205982	-0.277824914289595	-0.146361203214789	0.883716609806155	0.985941317915954	Junction	Hippocampus
chrX:100822421-100823291(+)	ENSG00000101811.13	ENSG00000101811	CSTF2	-0.0066472506201632	1.0930796397888	-0.146356142068555	0.883720602160688	0.985941317915954	Junction	Hippocampus
chr16:28491561-28491713(-)	ENSG00000261832.6	ENSG00000261832	RP11-435I10.4	0.0116934801091751	-0.283752919762152	0.146346817682273	0.883727957469825	0.985941317915954	Junction	Hippocampus
chr1:15493036-15493891(-)	ENSG00000132906.17	ENSG00000132906	CASP9	0.0077600514029362	0.835570274925385	0.14634344484788	0.883730618048439	0.985941317915954	Junction	Hippocampus
chr16:47497489-47499755(+)	ENSG00000102893.15	ENSG00000102893	PHKB	-0.0048416955316046	3.02659636206098	-0.146332422751314	0.883739312571196	0.985941317915954	Junction	Hippocampus
chr1:32202100-32203878(+)	ENSG00000160050.14	ENSG00000160050	CCDC28B	0.0092349500575971	0.217964508056629	0.146326427129909	0.883744042082638	0.985941317915954	Junction	Hippocampus
chr1:146814557-146819489(+)	ENSG00000276975.2	ENSG00000276975	HYDIN2	0.0145232941104953	-0.350927180662166	0.146313302609295	0.883754395080816	0.985941317915954	Junction	Hippocampus
chr9:119242217-119248959(-)	ENSG00000078725.12	ENSG00000078725	BRINP1	-0.006522035054845	2.47628823136764	-0.146307600656369	0.883758892950987	0.985941317915954	Junction	Hippocampus
chr17:65158346-65160232(+)	ENSG00000108370.16	ENSG00000108370	RGS9	-0.0129788551254399	-0.2451558770368	-0.146302741247378	0.883762726200395	0.985941317915954	Junction	Hippocampus
chr12:120565530-120566824(+)	ENSG00000022840.15	ENSG00000022840	RNF10	-0.0044416066158966	3.65463788661231	-0.146297552592734	0.883766819171791	0.985941317915954	Junction	Hippocampus
chr1:22906958-22907952(+)	ENSG00000133216.16	ENSG00000133216	EPHB2	0.0109001457130871	0.0313693821680659	0.146282366793208	0.883778798218429	0.985941317915954	Junction	Hippocampus
chr4:84932364-84966208(-)	ENSG00000163625.15	ENSG00000163625	WDFY3	-0.0081619881659566	0.929025972330589	-0.146273114973112	0.883786096364493	0.985941317915954	Junction	Hippocampus
chr11:72693471-72693691(-)	ENSG00000186635.14	ENSG00000186635	ARAP1	0.0101543536635214	0.245441403986102	0.146263496567002	0.883793683696401	0.985941317915954	Junction	Hippocampus
chr11:1735430-1747666(-)	ENSG00000244242.1	ENSG00000244242	IFITM10	0.0088388234121866	0.885420066722221	0.14625732454977	0.883798552403022	0.985941317915954	Junction	Hippocampus
chr12:40930003-40933460(+)	ENSG00000018236.14	ENSG00000018236	CNTN1	0.0043422578931096	5.59713398518011	0.146252524032322	0.8838023392249	0.985941317915954	Junction	Hippocampus
chr6:25517416-25520243(+)	ENSG00000079691.17	ENSG00000079691	LRRC16A	-0.0068844689386373	1.86898295469871	-0.14625134018864	0.883803273084045	0.985941317915954	Junction	Hippocampus
chr15:41475613-41475711(+)	ENSG00000137815.14	ENSG00000137815	RTF1	-0.0049111093075807	2.40842371305824	-0.146237715778142	0.883814020528454	0.985941317915954	Junction	Hippocampus
chr7:26346467-26360974(+)	ENSG00000086300.15	ENSG00000086300	SNX10	0.006270621904725	2.76948108312909	0.146229572230433	0.883820444473621	0.985941317915954	Junction	Hippocampus
chr4:185615160-185618584(-)	ENSG00000154556.17	ENSG00000154556	SORBS2	0.0069122300990443	2.73306747188392	0.146227412729746	0.88382214797251	0.985941317915954	Junction	Hippocampus
chr1:62552902-62555824(-)	ENSG00000116641.17	ENSG00000116641	DOCK7	0.0061057656437942	1.86190889562057	0.146227369441415	0.88382218212005	0.985941317915954	Junction	Hippocampus
chr5:149505596-149507026(-)	ENSG00000113712.16	ENSG00000113712	CSNK1A1	0.0034463594907434	4.27715505092243	0.146224174292298	0.883824702580069	0.985941317915954	Junction	Hippocampus
chr3:180951469-180953761(+)	ENSG00000114416.17	ENSG00000114416	FXR1	0.0046736068977441	3.22055205923268	0.146217831726654	0.883829705850251	0.985941317915954	Junction	Hippocampus
chr22:23152527-23153032(+)	ENSG00000100228.12	ENSG00000100228	RAB36	-0.0074441327236546	1.27689357813538	-0.146216902043479	0.88383043922202	0.985941317915954	Junction	Hippocampus
chr10:86443364-86446241(-)	ENSG00000062650.17	ENSG00000062650	WAPL	-0.0067179978196382	1.88646305379538	-0.146191019994453	0.883850856071437	0.985941317915954	Junction	Hippocampus
chr3:93924265-93927249(-)	ENSG00000184500.14	ENSG00000184500	PROS1	0.0107365907624145	0.983473222499894	0.146178404185432	0.88386080798056	0.985941317915954	Junction	Hippocampus
chr11:61863787-61865151(+)	ENSG00000134824.13	ENSG00000134824	FADS2	-0.0056366790989246	4.16542830252761	-0.146171069113428	0.883866594218811	0.985941317915954	Junction	Hippocampus
chr1:3847614-3848607(-)	ENSG00000116198.12	ENSG00000116198	CEP104	-0.0059273041585583	1.25793736888628	-0.146170910344098	0.883866719463345	0.985941317915954	Junction	Hippocampus
chr17:58083684-58087081(+)	ENSG00000264364.2	ENSG00000264364	DYNLL2	-0.0040710411990307	4.1187475891321	-0.146161520271436	0.883874126788787	0.985941317915954	Junction	Hippocampus
chr21:44435218-44437061(+)	ENSG00000142185.16	ENSG00000142185	TRPM2	0.010934858051006	0.0353869639344762	0.146159251055723	0.883875916853065	0.985941317915954	Junction	Hippocampus
chr1:235800387-235800870(-)	ENSG00000143669.13	ENSG00000143669	LYST	-0.006103436230405	2.35001153862199	-0.146154267332137	0.883879848251149	0.985941317915954	Junction	Hippocampus
chr1:42195065-42199101(-)	ENSG00000198815.8	ENSG00000198815	FOXJ3	-0.0044515503853009	3.23583622041749	-0.14614664910725	0.883885857874649	0.985941317915954	Junction	Hippocampus
chr1:183545313-183545965(+)	ENSG00000116698.20	ENSG00000116698	SMG7	0.0062277552150843	1.62539043702012	0.146144899898151	0.883887237736162	0.985941317915954	Junction	Hippocampus
chr14:73211943-73217125(+)	ENSG00000080815.18	ENSG00000080815	PSEN1	-0.0051478769656462	2.8177771984692	-0.146142925041434	0.883888795599956	0.985941317915954	Junction	Hippocampus
chr6:36521818-36524340(-)	ENSG00000112079.8	ENSG00000112079	STK38	0.0079462996566416	1.293701694257	0.146137060114686	0.883893422144352	0.985941317915954	Junction	Hippocampus
chrX:110721531-110759660(-)	ENSG00000101938.14	ENSG00000101938	CHRDL1	0.0090209570288389	1.1897500141431	0.146124845875702	0.883903057353146	0.985941317915954	Junction	Hippocampus
chr11:66235941-66238803(+)	ENSG00000175115.11	ENSG00000175115	PACS1	-0.00681991422305	1.58509071852794	-0.14612306697212	0.883904460643603	0.985941317915954	Junction	Hippocampus
chr1:16986359-16986462(-)	ENSG00000159363.17	ENSG00000159363	ATP13A2	-0.0099330088888233	0.770577888373177	-0.14612077294907	0.883906270287278	0.985941317915954	Junction	Hippocampus
chr22:29282558-29286922(+)	ENSG00000182944.17	ENSG00000182944	EWSR1	-0.0035094394647932	3.99076977854949	-0.146118921730446	0.883907730624432	0.985941317915954	Junction	Hippocampus
chr3:154226011-154240369(+)	ENSG00000114790.12	ENSG00000114790	ARHGEF26	-0.0086993895523487	1.21827066710997	-0.14610696066204	0.883917166144382	0.985941317915954	Junction	Hippocampus
chr11:11332832-11340818(-)	ENSG00000110328.5	ENSG00000110328	GALNT18	-0.0059866964204907	2.85209456586262	-0.146103184266047	0.883920145167627	0.985941317915954	Junction	Hippocampus
chr12:9109406-9109866(-)	ENSG00000175899.14	ENSG00000175899	A2M	0.0077381855641607	3.81534996354785	0.146091697137229	0.883929206839677	0.985942169237194	Junction	Hippocampus
chr2:112652799-112657121(+)	ENSG00000144136.10	ENSG00000144136	SLC20A1	0.0078230727564063	1.29471891787497	0.146053057076449	0.883959688333334	0.985942169237194	Junction	Hippocampus
chr22:41226745-41227088(+)	ENSG00000100395.14	ENSG00000100395	L3MBTL2	0.0060650736838335	1.40590994666293	0.146049352194721	0.883962610965359	0.985942169237194	Junction	Hippocampus
chr3:52706704-52706792(+)	ENSG00000114902.13	ENSG00000114902	SPCS1	0.0046558593720604	3.35334575401582	0.146041750885972	0.883968607336741	0.985942169237194	Junction	Hippocampus
chr5:26902730-26903636(-)	ENSG00000113100.9	ENSG00000113100	CDH9	0.0130797653936494	0.956199123392616	0.14603075309315	0.883977283071686	0.985942169237194	Junction	Hippocampus
chr9:13175876-13176135(-)	ENSG00000107186.16	ENSG00000107186	MPDZ	0.007199800938285	2.21864706962915	0.146027634065048	0.883979743555304	0.985942169237194	Junction	Hippocampus
chr5:11082847-11098574(-)	ENSG00000169862.18	ENSG00000169862	CTNND2	0.005059187307772	2.9168288002652	0.146018393100339	0.883987033410384	0.985942169237194	Junction	Hippocampus
chr2:3575685-3575816(+)	ENSG00000171863.12	ENSG00000171863	RPS7	0.0057673385999986	5.99534714743194	0.146015031294781	0.883989685416825	0.985942169237194	Junction	Hippocampus
chr11:107429452-107433633(-)	ENSG00000152404.15	ENSG00000152404	CWF19L2	0.0060315473149491	2.01168289923397	0.14601010105899	0.883993574703336	0.985942169237194	Junction	Hippocampus
chr12:95287858-95294271(+)	ENSG00000028203.17	ENSG00000028203	VEZT	-0.0037606769423219	3.55750247294706	-0.146002919305956	0.883999240136219	0.985942169237194	Junction	Hippocampus
chr19:58575589-58581244(+)	ENSG00000213753.10	ENSG00000213753	CENPBD1P1	0.0065336657658463	1.66089353128391	0.145994248465645	0.884006080265723	0.985942169237194	Junction	Hippocampus
chr11:75169765-75172378(+)	ENSG00000137491.14	ENSG00000137491	SLCO2B1	0.0109584608884638	1.10432731877711	0.145994134805566	0.884006169928332	0.985942169237194	Junction	Hippocampus
chr1:33021704-33024441(-)	ENSG00000004455.16	ENSG00000004455	AK2	0.0040531266624875	2.91371958868505	0.145980457289492	0.884016959671017	0.985942169237194	Junction	Hippocampus
chr8:61626281-61633682(-)	ENSG00000198363.16	ENSG00000198363	ASPH	0.0061883219831871	3.58476450747058	0.145979223590353	0.884017932896763	0.985942169237194	Junction	Hippocampus
chr2:96611139-96612281(-)	ENSG00000114982.17	ENSG00000114982	KANSL3	-0.0069622747544361	1.19085277013715	-0.145941888754563	0.884047385236338	0.985952379328641	Junction	Hippocampus
chr1:53804010-53806424(-)	ENSG00000058804.11	ENSG00000058804	NDC1	-0.0069503234397437	1.29051383605018	-0.145940607902116	0.884048395665526	0.985952379328641	Junction	Hippocampus
chr17:38469636-38469846(+)	ENSG00000275832.4	ENSG00000275832	ARHGAP23	0.0061080204449466	2.09500871354781	0.14592233574399	0.884062810088008	0.985952379328641	Junction	Hippocampus
chr6:89380368-89387294(-)	ENSG00000025039.14	ENSG00000025039	RRAGD	0.004830279552321	2.49992200491812	0.145918189897848	0.884066080641789	0.985952379328641	Junction	Hippocampus
chr14:34524808-34529357(-)	ENSG00000129518.8	ENSG00000129518	EAPP	0.0054789747334356	2.20624601816924	0.145917710401652	0.88406645890441	0.985952379328641	Junction	Hippocampus
chr5:58458172-58458398(-)	ENSG00000145632.14	ENSG00000145632	PLK2	-0.0069445281498677	4.30357116968551	-0.145914589800575	0.884068920669618	0.985952379328641	Junction	Hippocampus
chr2:24729816-24739431(+)	ENSG00000084676.15	ENSG00000084676	NCOA1	-0.0044252234624319	3.17821987494533	-0.145904501364213	0.884076879195886	0.985952379328641	Junction	Hippocampus
chr5:159159036-159161265(-)	ENSG00000145860.11	ENSG00000145860	RNF145	0.0088488651470986	1.64987095494449	0.145894935620534	0.88408442539324	0.985952379328641	Junction	Hippocampus
chr15:57282599-57286156(+)	ENSG00000140262.17	ENSG00000140262	TCF12	0.005795037681654	2.19331475902991	0.145884294075361	0.884092820278302	0.985952379328641	Junction	Hippocampus
chr12:108547992-108549087(-)	ENSG00000075856.11	ENSG00000075856	SART3	0.0049683596699516	2.79324561056642	0.145879461985247	0.884096632214103	0.985952379328641	Junction	Hippocampus
chr5:133091375-133092702(+)	ENSG00000170606.13	ENSG00000170606	HSPA4	-0.0096404440239286	0.252612755799732	-0.14587098210947	0.884103321818967	0.985952379328641	Junction	Hippocampus
chr7:135635658-135637930(+)	ENSG00000155561.14	ENSG00000155561	NUP205	-0.0071577392303388	0.89966959842804	-0.145860119818699	0.884111890875623	0.985954206752532	Junction	Hippocampus
chr2:233451051-233451963(+)	ENSG00000077044.10	ENSG00000077044	DGKD	-0.0078179169562962	1.0606677886278	-0.145845400781695	0.884123502468481	0.985959165285115	Junction	Hippocampus
chr12:40309234-40310430(+)	ENSG00000188906.14	ENSG00000188906	LRRK2	0.0104734206671639	0.347756696233062	0.145829390459817	0.884136132761945	0.985959165285115	Junction	Hippocampus
chr8:25323952-25325363(+)	ENSG00000147459.17	ENSG00000147459	DOCK5	0.0078013614729414	1.95447507719861	0.145828128189917	0.884137128548259	0.985959165285115	Junction	Hippocampus
chr9:124999991-125001964(-)	ENSG00000173611.17	ENSG00000173611	SCAI	0.0063664442703227	1.60702515522455	0.14580896974828	0.884152242385998	0.985968291054949	Junction	Hippocampus
chr15:25020762-25022382(+)	ENSG00000224078.12	ENSG00000224078	SNHG14	-0.0144192927395203	-0.428418731521466	-0.145787770686076	0.884168966091279	0.985973790159434	Junction	Hippocampus
chr19:19101887-19104912(+)	ENSG00000181035.13	ENSG00000181035	SLC25A42	-0.0075949293377778	1.00919831313286	-0.145785148494774	0.884171034712544	0.985973790159434	Junction	Hippocampus
chr10:43199769-43200181(-)	ENSG00000198915.11	ENSG00000198915	RASGEF1A	-0.0053591376591096	2.03471255798916	-0.145753423578514	0.884196062253858	0.985981771048011	Junction	Hippocampus
chr6:34757955-34762594(+)	ENSG00000124562.9	ENSG00000124562	SNRPC	-0.0043464854663933	3.01520466157115	-0.145745231839649	0.884202524672205	0.985981771048011	Junction	Hippocampus
chr11:120442203-120445421(+)	ENSG00000196914.8	ENSG00000196914	ARHGEF12	-0.0043134479055666	3.99343237957124	-0.145743016828361	0.884204272083922	0.985981771048011	Junction	Hippocampus
chr1:243140108-243142315(-)	ENSG00000143702.15	ENSG00000143702	CEP170	-0.0054382447101373	1.94510302091518	-0.145730429664291	0.884214202047657	0.985981771048011	Junction	Hippocampus
chr17:43189120-43189587(+)	ENSG00000188554.13	ENSG00000188554	NBR1	-0.0046608364331999	3.12035061500248	-0.145727979646735	0.884216134858898	0.985981771048011	Junction	Hippocampus
chr15:62028421-62033440(-)	ENSG00000129003.15	ENSG00000129003	VPS13C	0.0058737090236054	2.99804985848879	0.145705911728433	0.884233544202295	0.985981771048011	Junction	Hippocampus
chr15:41699160-41707727(+)	ENSG00000174197.16	ENSG00000174197	MGA	-0.0043895934589793	2.8196552154294	-0.145692596147198	0.884244048868945	0.985981771048011	Junction	Hippocampus
chr3:27116128-27119759(-)	ENSG00000163491.16	ENSG00000163491	NEK10	0.007644997034168	1.55394875564703	0.145685827536608	0.884249388636018	0.985981771048011	Junction	Hippocampus
chr17:997381-998778(+)	ENSG00000177370.4	ENSG00000177370	TIMM22	0.0069169640816144	1.14719387138837	0.145666414162794	0.884264703905101	0.985981771048011	Junction	Hippocampus
chr5:176113379-176113799(+)	ENSG00000182230.11	ENSG00000182230	FAM153B	-0.0104982743937672	2.36896710721027	-0.145655088888498	0.884273638468164	0.985981771048011	Junction	Hippocampus
chr2:218239485-218245419(+)	ENSG00000163466.15	ENSG00000163466	ARPC2	0.0053074436586496	5.0281256477066	0.145652242488978	0.884275884008685	0.985981771048011	Junction	Hippocampus
chr14:63950007-63954718(+)	ENSG00000054654.15	ENSG00000054654	SYNE2	0.0098946070653966	0.31057761934878	0.145623091186777	0.884298881687961	0.985981771048011	Junction	Hippocampus
chr14:49860265-49862799(-)				-0.0205446100111415	5.32945166309594	-0.145620801837375	0.884300687776889	0.985981771048011	Junction	Hippocampus
chr2:54637804-54642982(+)	ENSG00000115306.15	ENSG00000115306	SPTBN1	0.0030070225082393	6.39040143606397	0.145611394216092	0.884308109542713	0.985981771048011	Junction	Hippocampus
chr12:48130437-48131315(+)	ENSG00000152556.15	ENSG00000152556	PFKM	0.0051252495340547	3.90579958365218	0.14560924032596	0.884309808769455	0.985981771048011	Junction	Hippocampus
chr9:112864400-112868783(+)	ENSG00000148158.16	ENSG00000148158	SNX30	0.0052322495609355	2.26680387311108	0.145604255975521	0.884313740978366	0.985981771048011	Junction	Hippocampus
chr17:2672758-2674059(+)	ENSG00000007168.12	ENSG00000007168	PAFAH1B1	-0.0029641463520654	5.26731810331317	-0.145601950572787	0.88431555973692	0.985981771048011	Junction	Hippocampus
chr12:101753540-101757211(-)	ENSG00000111670.14	ENSG00000111670	GNPTAB	0.0051554693464698	2.8885077908966	0.145570561493731	0.884340323000884	0.985981771048011	Junction	Hippocampus
chr19:16082047-16086422(+)	ENSG00000167460.14	ENSG00000167460	TPM4	-0.0060038854588655	3.44789266444757	-0.145564760409743	0.884344899565992	0.985981771048011	Junction	Hippocampus
chr6:70141929-70142022(+)	ENSG00000082293.12	ENSG00000082293	COL19A1	-0.0184089805864364	-0.755489356457638	-0.145560776024849	0.88434804291126	0.985981771048011	Junction	Hippocampus
chr8:30797755-30799545(-)	ENSG00000104695.12	ENSG00000104695	PPP2CB	0.0038470197380272	4.99965122149332	0.145557179653727	0.884350880147799	0.985981771048011	Junction	Hippocampus
chr1:75243012-75251209(-)	ENSG00000137968.16	ENSG00000137968	SLC44A5	-0.0100622670789197	-0.0158776804739893	-0.145546404593743	0.884359380779383	0.985981771048011	Junction	Hippocampus
chr2:119877366-119877442(+)	ENSG00000088179.8	ENSG00000088179	PTPN4	0.0133432657150148	-0.67217559350381	0.145532511787246	0.884370341074959	0.985981771048011	Junction	Hippocampus
chr1:62654160-62663024(-)	ENSG00000116641.17	ENSG00000116641	DOCK7	-0.0060180106050735	1.78209619263889	-0.145523434312849	0.884377502476741	0.985981771048011	Junction	Hippocampus
chr3:125010556-125012622(-)	ENSG00000173706.12	ENSG00000173706	HEG1	0.0106468662535514	0.189007756574906	0.145517404559258	0.88438225947564	0.985981771048011	Junction	Hippocampus
chr21:45283528-45285677(-)	ENSG00000186866.16	ENSG00000186866	POFUT2	-0.0103715314884343	0.101867761618267	-0.145511307438191	0.884387069626407	0.985981771048011	Junction	Hippocampus
chr8:66513638-66515892(+)	ENSG00000169085.11	ENSG00000169085	C8orf46	-0.0083428025756241	4.38476989060517	-0.145508659504261	0.884389158640125	0.985981771048011	Junction	Hippocampus
chr1:113697726-113698261(-)	ENSG00000116793.15	ENSG00000116793	PHTF1	-0.0073930471024173	1.24293327351438	-0.145495972804312	0.884399167469868	0.985981771048011	Junction	Hippocampus
chr1:153952447-153952570(-)	ENSG00000160741.16	ENSG00000160741	CRTC2	-0.0087736820839701	0.292103132749854	-0.145492302982187	0.884402062680507	0.985981771048011	Junction	Hippocampus
chr7:105548711-105550054(+)	ENSG00000135249.7	ENSG00000135249	RINT1	-0.007557470985924	0.594843884581132	-0.145482393671912	0.884409880380649	0.985981771048011	Junction	Hippocampus
chr14:49853842-49862579(-)				-0.0546439120074591	1.89788006246989	-0.14545708281705	0.88442984879181	0.985981771048011	Junction	Hippocampus
chr8:102295331-102295413(-)	ENSG00000104517.12	ENSG00000104517	UBR5	0.0042802416406518	3.32859916597905	0.145456602187514	0.884430227974035	0.985981771048011	Junction	Hippocampus
chr1:109582566-109584621(+)	ENSG00000065135.9	ENSG00000065135	GNAI3	0.0098712172028284	0.188343402809805	0.145452371182978	0.884433565934234	0.985981771048011	Junction	Hippocampus
chr1:185184932-185190548(+)	ENSG00000116668.12	ENSG00000116668	SWT1	0.0079423103127968	0.653028780804694	0.145447078982947	0.884437741104737	0.985981771048011	Junction	Hippocampus
chr12:66377062-66377173(-)	ENSG00000155974.11	ENSG00000155974	GRIP1	0.0124023347050557	-0.468883248353945	0.14544460909904	0.884439689669079	0.985981771048011	Junction	Hippocampus
chr7:151142635-151143340(+)	ENSG00000133612.18	ENSG00000133612	AGAP3	0.0052165075113524	2.25708593368205	0.145441782204311	0.884441919890661	0.985981771048011	Junction	Hippocampus
chr2:86162080-86166507(-)	ENSG00000132305.20	ENSG00000132305	IMMT	0.0044611921411403	3.01037881613863	0.145432675022067	0.884449104824667	0.985981771048011	Junction	Hippocampus
chr1:85351580-85358747(-)	ENSG00000153904.18	ENSG00000153904	DDAH1	0.0050361059863815	4.4219333619513	0.145427963375717	0.884452821990008	0.985981771048011	Junction	Hippocampus
chr17:45245974-45246209(+)	ENSG00000184922.13	ENSG00000184922	FMNL1	-0.0064988145142108	2.13595624867862	-0.145426990147124	0.884453589800837	0.985981771048011	Junction	Hippocampus
chr5:84066607-84106648(-)	ENSG00000164176.12	ENSG00000164176	EDIL3	0.0080076334473911	5.39454399430988	0.145424675935661	0.88445541555592	0.985981771048011	Junction	Hippocampus
chr3:56633967-56638705(-)	ENSG00000163946.13	ENSG00000163946	FAM208A	0.0057879907404028	1.94495394973848	0.145401808950183	0.884473456081715	0.985994156181897	Junction	Hippocampus
chr1:9722607-9723124(+)	ENSG00000171608.15	ENSG00000171608	PIK3CD	-0.0097706925622553	-0.115927704470978	-0.145379434125309	0.884491108383847	0.986006108340736	Junction	Hippocampus
chr14:58211400-58213630(+)	ENSG00000131966.13	ENSG00000131966	ACTR10	-0.0050118681319786	3.09359511260516	-0.145359477577969	0.884506852868644	0.986012693495861	Junction	Hippocampus
chr18:10797523-10800336(-)	ENSG00000154864.11	ENSG00000154864	PIEZO2	-0.0149258079751117	-0.242023916182735	-0.145354376649924	0.884510877193559	0.986012693495861	Junction	Hippocampus
chr1:26268636-26269459(+)	ENSG00000130695.13	ENSG00000130695	CEP85	-0.0077804650160991	0.890819869802826	-0.145323075301778	0.884535572136966	0.986026050624862	Junction	Hippocampus
chr8:94881746-94882131(-)	ENSG00000175305.17	ENSG00000175305	CCNE2	0.0127742566709472	0.25333498486849	0.145320327667493	0.88453773986601	0.986026050624862	Junction	Hippocampus
chr2:33217655-33222079(+)	ENSG00000049323.15	ENSG00000049323	LTBP1	0.011032748159887	0.495175761429286	0.145312833876966	0.884543652050024	0.986026050624862	Junction	Hippocampus
chr16:2187462-2189026(-)	ENSG00000167971.15	ENSG00000167971	CASKIN1	-0.0055731377462464	2.47372907661532	-0.145265795270259	0.884580763042431	0.986049993437383	Junction	Hippocampus
chr15:43694200-43694803(+)	ENSG00000223572.9	ENSG00000223572	CKMT1A	0.0131738382904065	2.60039982705942	0.145230526833171	0.884608588155423	0.986049993437383	Junction	Hippocampus
chr3:66399042-66405197(-)	ENSG00000144749.13	ENSG00000144749	LRIG1	0.0070489355798492	3.07468285397015	0.145226019459472	0.884612144268368	0.986049993437383	Junction	Hippocampus
chr10:104143640-104145475(-)	ENSG00000197748.12	ENSG00000197748	CFAP43	-0.0105495457372695	1.17418416383299	-0.145222588212114	0.884614851368117	0.986049993437383	Junction	Hippocampus
chr8:28452477-28456765(-)	ENSG00000214050.7	ENSG00000214050	FBXO16	0.0106627551743248	0.408647416986204	0.145219076754672	0.88461762175141	0.986049993437383	Junction	Hippocampus
chr1:205159680-205160113(-)	ENSG00000133059.16	ENSG00000133059	DSTYK	-0.0073383754715292	0.881813870401367	-0.145203609675728	0.884629824603655	0.986049993437383	Junction	Hippocampus
chr1:35414084-35415465(+)	ENSG00000146463.11	ENSG00000146463	ZMYM4	-0.0051418525979242	1.80023260596922	-0.145199628739303	0.884632965393712	0.986049993437383	Junction	Hippocampus
chr16:46674661-46676582(-)	ENSG00000069329.15	ENSG00000069329	VPS35	-0.0035716488706194	3.99317731698431	-0.14519616224449	0.884635700312632	0.986049993437383	Junction	Hippocampus
chr1:9553806-9567283(+)	ENSG00000171612.6	ENSG00000171612	SLC25A33	-0.0324437164339422	0.252129867390416	-0.145195661721068	0.884636095204718	0.986049993437383	Junction	Hippocampus
chr1:42653444-42653817(+)	ENSG00000186409.14	ENSG00000186409	CCDC30	0.0150044005419165	-0.670618320102442	0.145193986162606	0.884637417150613	0.986049993437383	Junction	Hippocampus
chr9:67880546-67884488(+)	ENSG00000260691.5	ENSG00000260691	ANKRD20A1	0.0171738857636315	0.893299410787663	0.145188972750777	0.884641372525828	0.986049993437383	Junction	Hippocampus
chr10:103418635-103419537(+)	ENSG00000148843.13	ENSG00000148843	PDCD11	0.010637437781432	-0.0566183832382799	0.145176670914946	0.884651078179291	0.986053086043615	Junction	Hippocampus
chr22:40361343-40361487(+)	ENSG00000239900.12	ENSG00000239900	ADSL	0.0058255902557381	1.6389965800671	0.145124966749375	0.884691870875439	0.986060617329337	Junction	Hippocampus
chr9:6984405-6986343(+)	ENSG00000274527.5	ENSG00000274527	RP11-146B14.1	-0.0054727020803454	1.9932476076656	-0.145120283418997	0.884695565867028	0.986060617329337	Junction	Hippocampus
chr17:35844369-35844476(+)	ENSG00000270647.5	ENSG00000270647	TAF15	-0.0109984222745472	0.758239269982346	-0.14511773995852	0.884697572573635	0.986060617329337	Junction	Hippocampus
chr9:35380640-35381099(+)	ENSG00000198722.14	ENSG00000198722	UNC13B	-0.0067650794670253	2.23156925573978	-0.145116682635387	0.884698406767007	0.986060617329337	Junction	Hippocampus
chr2:207946513-207976650(-)	ENSG00000178385.14	ENSG00000178385	PLEKHM3	-0.0056476265982665	1.80294841970242	-0.145104753327223	0.884707818609893	0.986060617329337	Junction	Hippocampus
chr10:53959845-53961751(-)	ENSG00000150275.17	ENSG00000150275	PCDH15	0.0089407006190764	1.03912569143183	0.145096410326681	0.88471440098039	0.986060617329337	Junction	Hippocampus
chr10:27024560-27028851(-)	ENSG00000107890.16	ENSG00000107890	ANKRD26	0.0072585237346623	1.99980553263633	0.14509625324844	0.884714524910361	0.986060617329337	Junction	Hippocampus
chr5:178213104-178214795(-)	ENSG00000175309.14	ENSG00000175309	PHYKPL	0.0092762441112511	0.7153514621175	0.145091004235332	0.884718666224244	0.986060617329337	Junction	Hippocampus
chr6:71969064-72096948(+)	ENSG00000079841.18	ENSG00000079841	RIMS1	-0.007186609954817	2.45192516484047	-0.145083657009866	0.884724462970046	0.986060617329337	Junction	Hippocampus
chr1:77154622-77161294(-)	ENSG00000142892.14	ENSG00000142892	PIGK	-0.0051194863364529	2.05390443306974	-0.145079439706539	0.884727790301708	0.986060617329337	Junction	Hippocampus
chr6:42969802-42969884(-)	ENSG00000124587.13	ENSG00000124587	PEX6	0.0099854005493347	0.32070684884579	0.145071470644425	0.884734077669283	0.986060617329337	Junction	Hippocampus
chr17:44868351-44872445(-)	ENSG00000108883.12	ENSG00000108883	EFTUD2	-0.0055420099531037	2.21526695350671	-0.145059488801369	0.884743531022733	0.986063428368462	Junction	Hippocampus
chr10:78002309-78004715(-)	ENSG00000148606.12	ENSG00000148606	POLR3A	0.0065706807833	1.6268318335672	0.145046410703677	0.884753849310551	0.986066597654155	Junction	Hippocampus
chr9:20778769-20781726(+)	ENSG00000188352.12	ENSG00000188352	FOCAD	-0.0049589726915969	3.456466195944	-0.145031116364977	0.884765916181283	0.986066597654155	Junction	Hippocampus
chr2:190362688-190366694(+)	ENSG00000151689.12	ENSG00000151689	INPP1	0.0066875028671076	2.29182930938952	0.145029529418153	0.884767168246251	0.986066597654155	Junction	Hippocampus
chr15:66537264-66540097(+)	ENSG00000174442.11	ENSG00000174442	ZWILCH	-0.0096058596743057	0.449990650569273	-0.144975275354953	0.884809973642518	0.986084093464358	Junction	Hippocampus
chr8:120006876-120009028(+)	ENSG00000155792.9	ENSG00000155792	DEPTOR	0.0073614737025722	1.28500776386879	0.144965531775979	0.884817661171795	0.986084093464358	Junction	Hippocampus
chr2:38815656-38818876(-)	ENSG00000163214.20	ENSG00000163214	DHX57	-0.006176427513594	1.39847208034205	-0.144964378000548	0.884818571483032	0.986084093464358	Junction	Hippocampus
chr10:98235521-98236023(+)	ENSG00000166024.13	ENSG00000166024	R3HCC1L	0.0077470943816426	0.55730514181866	0.144950757819366	0.884829317610016	0.986084093464358	Junction	Hippocampus
chr12:71918549-71920730(+)	ENSG00000121749.15	ENSG00000121749	TBC1D15	-0.0048020352575532	2.46635330027255	-0.144934856078659	0.884841863881555	0.986084093464358	Junction	Hippocampus
chr7:1438221-1438288(-)	ENSG00000164877.18	ENSG00000164877	MICALL2	-0.0091874807089911	0.276681444851797	-0.144921708601416	0.884852237096082	0.986084093464358	Junction	Hippocampus
chr4:105695669-105699849(-)	ENSG00000138785.14	ENSG00000138785	INTS12	-0.0086354788658315	0.899494933531599	-0.144919426724128	0.884854037474111	0.986084093464358	Junction	Hippocampus
chr1:244854504-244854972(-)	ENSG00000153187.17	ENSG00000153187	HNRNPU	0.0035173679660093	5.27373143773793	0.144911110095643	0.884860599214661	0.986084093464358	Junction	Hippocampus
chr1:39388659-39422373(+)	ENSG00000127603.23	ENSG00000127603	MACF1	0.0039117512180162	4.72161807354253	0.144894360460671	0.88487381454096	0.986084093464358	Junction	Hippocampus
chr2:69077489-69090858(+)	ENSG00000169604.19	ENSG00000169604	ANTXR1	-0.0062249778925604	2.47636057697047	-0.144893368916546	0.88487459686225	0.986084093464358	Junction	Hippocampus
chr2:27367560-27367745(-)	ENSG00000115211.15	ENSG00000115211	EIF2B4	0.0071239585070888	0.614506191771079	0.144889386839592	0.884877738693891	0.986084093464358	Junction	Hippocampus
chr17:77959269-78004169(+)	ENSG00000078687.17	ENSG00000078687	TNRC6C	0.0156489129687542	-0.438870001942851	0.144871539357684	0.884891820258091	0.986084093464358	Junction	Hippocampus
chr9:125307548-125307690(+)	ENSG00000165219.21	ENSG00000165219	GAPVD1	-0.005148635934415	2.229031092836	-0.14486839794426	0.884894298819631	0.986084093464358	Junction	Hippocampus
chr11:113350166-113351238(+)	ENSG00000149292.16	ENSG00000149292	TTC12	-0.0126351675129758	-0.784484020984985	-0.144858698496859	0.884901951648617	0.986084093464358	Junction	Hippocampus
chr9:84668786-84669334(+)	ENSG00000148053.15	ENSG00000148053	NTRK2	0.0093792352758482	0.694842506386912	0.144828999536648	0.884925384088058	0.986084093464358	Junction	Hippocampus
chr1:164807678-164811989(+)	ENSG00000185630.18	ENSG00000185630	PBX1	-0.0049772016992349	3.37342215509349	-0.144823059518035	0.884930070766838	0.986084093464358	Junction	Hippocampus
chr22:20126369-20126951(+)	ENSG00000099901.16	ENSG00000099901	RANBP1	-0.0049839898513208	2.88600821452451	-0.144821299004032	0.884931459814377	0.986084093464358	Junction	Hippocampus
chr20:34558909-34559207(+)	ENSG00000101460.12	ENSG00000101460	MAP1LC3A	0.0063380779171139	3.22189346593936	0.144815630596143	0.884935932197021	0.986084093464358	Junction	Hippocampus
chr8:143817783-143817861(-)	ENSG00000179950.13	ENSG00000179950	PUF60	-0.0039989792340963	3.15796921035265	-0.144813458187682	0.884937646231653	0.986084093464358	Junction	Hippocampus
chr11:118757288-118758773(-)	ENSG00000110367.11	ENSG00000110367	DDX6	-0.003560634948259	5.03896282456686	-0.144808621698086	0.884941462233584	0.986084093464358	Junction	Hippocampus
chr1:62455457-62457537(-)	ENSG00000116641.17	ENSG00000116641	DOCK7	-0.0064915297368658	1.96975454987493	-0.144803163460412	0.884945768799464	0.986084093464358	Junction	Hippocampus
chr6:122447005-122447120(-)	ENSG00000111897.6	ENSG00000111897	SERINC1	-0.0028285556880713	6.52068531019636	-0.144802145683122	0.884946571829173	0.986084093464358	Junction	Hippocampus
chr15:65390339-65391879(-)	ENSG00000103742.11	ENSG00000103742	IGDCC4	0.0130267136508929	-0.225750726759736	0.144794186640836	0.884952851544428	0.986084093464358	Junction	Hippocampus
chr16:16324528-16324654(+)	ENSG00000244257.5	ENSG00000244257	PKD1P1	-0.0357001712808562	-0.236518200724684	-0.144790784639751	0.884955535738703	0.986084093464358	Junction	Hippocampus
chr1:155339369-155341935(-)	ENSG00000116539.11	ENSG00000116539	ASH1L	-0.0041125515607693	3.733766180672	-0.14476155896245	0.884978594985157	0.986084093464358	Junction	Hippocampus
chr21:44901734-44903364(-)	ENSG00000160255.17	ENSG00000160255	ITGB2	-0.0140303189063497	0.584213724619606	-0.144761043618834	0.884979001595447	0.986084093464358	Junction	Hippocampus
chr6:32052994-32053387(-)	ENSG00000168477.17	ENSG00000168477	TNXB	0.017869765606994	-1.18356998223313	0.144748703747544	0.884988737862978	0.986084093464358	Junction	Hippocampus
chr11:66617058-66639699(+)	ENSG00000248643.5	ENSG00000248643	RBM14-RBM4	-0.0140606515915881	-0.334740468981438	-0.144744826969588	0.884991796678655	0.986084093464358	Junction	Hippocampus
chr10:114302485-114304718(-)	ENSG00000169129.14	ENSG00000169129	AFAP1L2	0.0085516711639332	0.449354834085159	0.144731278998241	0.885002486173906	0.986084093464358	Junction	Hippocampus
chr14:67569217-67569920(+)	ENSG00000054690.13	ENSG00000054690	PLEKHH1	0.0105918173879131	1.42444995601452	0.144727025240447	0.885005842438937	0.986084093464358	Junction	Hippocampus
chrX:119930166-119931935(-)	ENSG00000101882.9	ENSG00000101882	NKAP	-0.0057514432152829	1.38269790418254	-0.144723875345177	0.885008327744762	0.986084093464358	Junction	Hippocampus
chr20:34585581-34588452(-)	ENSG00000101464.10	ENSG00000101464	PIGU	0.0070197862859615	1.09111714198591	0.144715353407249	0.885015051663526	0.986084093464358	Junction	Hippocampus
chr19:42359243-42360774(+)	ENSG00000105429.12	ENSG00000105429	MEGF8	-0.0073273446589552	1.14960739149973	-0.144713521088055	0.885016497388052	0.986084093464358	Junction	Hippocampus
chr12:98751523-98773041(-)	ENSG00000185046.18	ENSG00000185046	ANKS1B	0.0043596623603263	4.86323221305464	0.144710942990291	0.885018531542565	0.986084093464358	Junction	Hippocampus
chr12:93395534-93398770(+)	ENSG00000173598.13	ENSG00000173598	NUDT4	-0.0073753424441393	2.71560945081274	-0.144699054846795	0.885027911460761	0.986086821662413	Junction	Hippocampus
chr4:94208071-94208345(+)	ENSG00000163104.17	ENSG00000163104	SMARCAD1	0.0095154416742841	0.169670575584128	0.144687621413522	0.885036932621238	0.986089150097586	Junction	Hippocampus
chr14:101917948-101925140(+)	ENSG00000078304.19	ENSG00000078304	PPP2R5C	-0.0099535317864393	0.325395616191124	-0.144647414703402	0.885068656473042	0.986107153292415	Junction	Hippocampus
chr12:49003923-49004506(-)	ENSG00000181929.11	ENSG00000181929	PRKAG1	-0.0046880625814141	2.5138717020811	-0.144639785593614	0.885074676005285	0.986107153292415	Junction	Hippocampus
chr22:25014567-25025632(+)	ENSG00000197077.13	ENSG00000197077	KIAA1671	0.0123550935517189	0.296482888846536	0.14463544284302	0.885078102532185	0.986107153292415	Junction	Hippocampus
chr17:50746703-50750500(-)	ENSG00000108848.15	ENSG00000108848	LUC7L3	0.0233992137443575	-1.01247281657616	0.144632002788842	0.88508081681305	0.986107153292415	Junction	Hippocampus
chr6:118828131-118829047(-)	ENSG00000111877.17	ENSG00000111877	MCM9	0.0110748829508037	-0.473052296225768	0.144602653047879	0.885103974480202	0.9861142877325	Junction	Hippocampus
chr10:96616712-96620351(-)	ENSG00000155629.14	ENSG00000155629	PIK3AP1	-0.016050668179802	-0.566608583346634	-0.144599323717364	0.88510660141005	0.9861142877325	Junction	Hippocampus
chr1:220653353-220657789(+)	ENSG00000116141.15	ENSG00000116141	MARK1	-0.0074074032062537	2.05279395006751	-0.144571012905756	0.885128939440556	0.9861142877325	Junction	Hippocampus
chr11:19147674-19149186(+)	ENSG00000177054.13	ENSG00000177054	ZDHHC13	-0.0072616560776081	0.996292143179243	-0.144554962530013	0.885141603681368	0.9861142877325	Junction	Hippocampus
chr17:50078285-50078823(+)	ENSG00000005884.17	ENSG00000005884	ITGA3	-0.0080994955073936	0.806246593407913	-0.144548238495415	0.885146909160522	0.9861142877325	Junction	Hippocampus
chr13:102638316-102640269(+)	ENSG00000134900.11	ENSG00000134900	TPP2	-0.0050796973033398	1.83009774036434	-0.144531021296196	0.885160494106985	0.9861142877325	Junction	Hippocampus
chr4:98507729-98658145(-)	ENSG00000168785.7	ENSG00000168785	TSPAN5	-0.0055368967274378	2.6920308651869	-0.144502190082725	0.885183242975328	0.9861142877325	Junction	Hippocampus
chr18:3993203-3995216(+)	ENSG00000263878.1	ENSG00000263878	DLGAP1-AS4	0.0235767891899515	-0.516480709531443	0.144497023020689	0.885187319983868	0.9861142877325	Junction	Hippocampus
chr5:81217474-81219709(+)	ENSG00000113319.11	ENSG00000113319	RASGRF2	-0.0072671118219683	3.02139053522718	-0.144485112120063	0.885196718149265	0.9861142877325	Junction	Hippocampus
chr7:154801463-154803863(+)	ENSG00000130226.16	ENSG00000130226	DPP6	-0.0044430750537631	4.79041259544038	-0.144478651045059	0.88520181619636	0.9861142877325	Junction	Hippocampus
chr1:215586686-215595355(+)	ENSG00000136636.12	ENSG00000136636	KCTD3	-0.0045485991146231	3.04938505525819	-0.14443626178625	0.88523526313858	0.9861142877325	Junction	Hippocampus
chr7:36336298-36356901(-)	ENSG00000164542.12	ENSG00000164542	KIAA0895	0.0109218275189212	-0.345371122809299	0.144425575344842	0.885243695231334	0.9861142877325	Junction	Hippocampus
chr11:119156679-119156871(+)	ENSG00000172350.9	ENSG00000172350	ABCG4	-0.0128098073489932	-0.679732429198884	-0.144399254868419	0.88526446335093	0.9861142877325	Junction	Hippocampus
chr6:31632993-31633378(+)	ENSG00000204469.12	ENSG00000204469	PRRC2A	-0.0044556234788486	2.98434199000289	-0.144395516200927	0.885267413345502	0.9861142877325	Junction	Hippocampus
chr16:11873172-11875760(-)	ENSG00000103342.12	ENSG00000103342	GSPT1	0.0050590849957497	2.62225128865225	0.144383741489693	0.885276704188645	0.9861142877325	Junction	Hippocampus
chr10:6464405-6478991(-)	ENSG00000065675.14	ENSG00000065675	PRKCQ	-0.0102288207686332	0.427939826220741	-0.14438100965344	0.885278859747984	0.9861142877325	Junction	Hippocampus
chr12:109073533-109081333(+)	ENSG00000135093.12	ENSG00000135093	USP30	0.0072345220311776	1.17942666382794	0.144377438944074	0.88528167722265	0.9861142877325	Junction	Hippocampus
chr10:97380914-97381385(-)	ENSG00000052749.13	ENSG00000052749	RRP12	0.0112168949003314	-0.450250191672375	0.144364814795056	0.885291638341879	0.9861142877325	Junction	Hippocampus
chr17:52158370-52159272(-)	ENSG00000154975.13	ENSG00000154975	CA10	0.015995675943459	-0.616224777798992	0.14435778869843	0.885297182310477	0.9861142877325	Junction	Hippocampus
chr12:6752055-6752284(-)	ENSG00000089693.10	ENSG00000089693	MLF2	0.0052364818145834	4.14868672691307	0.144354838322438	0.885299510317696	0.9861142877325	Junction	Hippocampus
chr7:97869814-97872350(-)	ENSG00000070669.16	ENSG00000070669	ASNS	0.0089399984528953	2.11930433960863	0.144353492249786	0.885300572442603	0.9861142877325	Junction	Hippocampus
chr10:73810904-73811473(-)	ENSG00000272916.5	ENSG00000272916	RP11-574K11.31	0.0136796519287636	-0.83328005663517	0.144339848334963	0.885311338248933	0.9861142877325	Junction	Hippocampus
chr20:62892077-62892808(-)	ENSG00000101191.16	ENSG00000101191	DIDO1	0.0085116019774361	0.467443033660909	0.144337380887808	0.885313285204005	0.9861142877325	Junction	Hippocampus
chr2:5932922-5968585(+)	ENSG00000232044.6	ENSG00000232044	LINC01105	0.0075001293049703	2.22330641692624	0.144336115286363	0.885314283835248	0.9861142877325	Junction	Hippocampus
chr9:107311738-107318751(+)	ENSG00000119318.12	ENSG00000119318	RAD23B	0.0030528303207783	4.11474501849349	0.14432487874368	0.885323150112051	0.9861142877325	Junction	Hippocampus
chr4:36229646-36243987(-)	ENSG00000047365.11	ENSG00000047365	ARAP2	-0.0124705563945581	-0.22176352556703	-0.14431164164109	0.885333594963886	0.9861142877325	Junction	Hippocampus
chr9:111578952-111583471(-)	ENSG00000283263.1	ENSG00000283263	AL135787.1	-0.0069688669295901	2.40157684061516	-0.144294028375251	0.885347492896713	0.9861142877325	Junction	Hippocampus
chr11:61780793-61780956(+)	ENSG00000124920.13	ENSG00000124920	MYRF	-0.012634253238949	-0.406283623924268	-0.144283592504252	0.885355727447293	0.9861142877325	Junction	Hippocampus
chr2:168161843-168163641(-)	ENSG00000198648.10	ENSG00000198648	STK39	0.0422753875871771	-2.04028719069176	0.144281858717844	0.88535709551369	0.9861142877325	Junction	Hippocampus
chr8:38728672-38788703(+)	ENSG00000147526.19	ENSG00000147526	TACC1	0.0157427945585932	-0.267451128567931	0.144281579990644	0.885357315446994	0.9861142877325	Junction	Hippocampus
chr15:54415068-54494607(+)	ENSG00000137766.16	ENSG00000137766	UNC13C	-0.0136623428316055	2.180225095279	-0.144263122611782	0.885371879500317	0.9861142877325	Junction	Hippocampus
chr6:75184145-75188361(-)	ENSG00000111799.20	ENSG00000111799	COL12A1	-0.0179529396978945	-0.494712827052439	-0.144249035331804	0.885382995292068	0.9861142877325	Junction	Hippocampus
chr11:126435304-126436810(-)	ENSG00000149571.11	ENSG00000149571	KIRREL3	0.01177874261242	0.382974586034087	0.144247320888728	0.885384348102122	0.9861142877325	Junction	Hippocampus
chr8:80976907-80980434(-)	ENSG00000076641.4	ENSG00000076641	PAG1	-0.0075194874423916	0.994654461465303	-0.144241197572063	0.885389179810538	0.9861142877325	Junction	Hippocampus
chr6:30740799-30742146(-)	ENSG00000137312.14	ENSG00000137312	FLOT1	-0.0286813581197549	-1.64163315763505	-0.144231413695797	0.885396899955399	0.9861142877325	Junction	Hippocampus
chr1:16996497-16997019(-)	ENSG00000159363.17	ENSG00000159363	ATP13A2	0.0053254225966597	2.56861204658401	0.144219044785056	0.885406659884188	0.9861142877325	Junction	Hippocampus
chr20:59743269-59747757(+)	ENSG00000087495.16	ENSG00000087495	PHACTR3	0.0044570874886461	3.3757666182668	0.144215606426984	0.885409372990378	0.9861142877325	Junction	Hippocampus
chr11:33545379-33547763(+)	ENSG00000110427.14	ENSG00000110427	KIAA1549L	0.0071527420323827	2.40387163415644	0.144212482553347	0.885411837947413	0.9861142877325	Junction	Hippocampus
chr11:61323095-61323978(-)	ENSG00000167986.13	ENSG00000167986	DDB1	0.0045993494734824	3.86612915143027	0.144190798025227	0.885428948603041	0.9861142877325	Junction	Hippocampus
chr2:15417713-15424314(-)	ENSG00000151779.12	ENSG00000151779	NBAS	-0.0042392739247584	3.33500325910537	-0.144175751936457	0.88544082108307	0.9861142877325	Junction	Hippocampus
chr19:8468835-8471325(+)	ENSG00000099783.11	ENSG00000099783	HNRNPM	-0.005049419960205	2.7556039701915	-0.144169158717892	0.885446023629684	0.9861142877325	Junction	Hippocampus
chr6:32178652-32179540(+)	ENSG00000204308.7	ENSG00000204308	RNF5	0.005792451287986	2.42377485046013	0.144162009353236	0.885451665023103	0.9861142877325	Junction	Hippocampus
chr7:91941148-91973710(+)	ENSG00000127914.16	ENSG00000127914	AKAP9	0.0051874970303463	3.03183473561706	0.144159666631642	0.8854535136102	0.9861142877325	Junction	Hippocampus
chr5:157806113-157809627(-)	ENSG00000113282.13	ENSG00000113282	CLINT1	0.0039123593465656	3.28469252701751	0.144159458737308	0.885453677654811	0.9861142877325	Junction	Hippocampus
chr6:154223244-154246590(-)	ENSG00000074706.13	ENSG00000074706	IPCEF1	-0.0166383902477906	0.866996043362991	-0.144152678589342	0.88545902771549	0.9861142877325	Junction	Hippocampus
chr5:138566719-138567000(-)	ENSG00000113013.12	ENSG00000113013	HSPA9	0.0033732878447361	5.10312209851229	0.144152221717514	0.885459388222856	0.9861142877325	Junction	Hippocampus
chr18:31645480-31657975(-)	ENSG00000118276.11	ENSG00000118276	B4GALT6	0.0061053915019591	2.48379994715352	0.144142959308264	0.88546669698846	0.9861142877325	Junction	Hippocampus
chr14:75683657-75690191(+)	ENSG00000119685.19	ENSG00000119685	TTLL5	0.0060200837934442	1.62031214986603	0.144136000869191	0.885472187747765	0.9861142877325	Junction	Hippocampus
chr3:52384032-52384785(+)	ENSG00000114841.17	ENSG00000114841	DNAH1	-0.0101395515681783	-0.0472600797026348	-0.144130618616484	0.885476434775033	0.9861142877325	Junction	Hippocampus
chr18:10744232-10748470(-)	ENSG00000154864.11	ENSG00000154864	PIEZO2	-0.0143952232556722	-0.590785677476965	-0.144114019249143	0.885489533022465	0.9861142877325	Junction	Hippocampus
chr22:23273775-23283976(+)	ENSG00000186716.19	ENSG00000186716	BCR	-0.0043004230164377	3.51374820639388	-0.14411014849728	0.885492587364211	0.9861142877325	Junction	Hippocampus
chr8:29196200-29245345(-)	ENSG00000197892.12	ENSG00000197892	KIF13B	0.009996485176215	0.603733617673958	0.144095073377085	0.885504482890867	0.9861142877325	Junction	Hippocampus
chr3:138591957-138594197(-)	ENSG00000114107.8	ENSG00000114107	CEP70	-0.006326227244019	1.38920516603593	-0.144079226255504	0.885516987618914	0.9861142877325	Junction	Hippocampus
chr3:160502203-160504957(-)	ENSG00000186432.8	ENSG00000186432	KPNA4	0.0035489299005102	3.81334040831479	0.144069739016102	0.885524473872181	0.9861142877325	Junction	Hippocampus
chr2:25243983-25244154(-)	ENSG00000119772.16	ENSG00000119772	DNMT3A	0.0076578963660972	0.693342996443191	0.144062882554066	0.885529884220729	0.9861142877325	Junction	Hippocampus
chr20:35696461-35697683(-)	ENSG00000244005.12	ENSG00000244005	NFS1	-0.0058230295517088	1.93022605063204	-0.144058418915943	0.885533406424695	0.9861142877325	Junction	Hippocampus
chr14:93184363-93184558(-)	ENSG00000165943.4	ENSG00000165943	MOAP1	0.0102447253173093	1.81544731398442	0.144057502302299	0.885534129713944	0.9861142877325	Junction	Hippocampus
chr8:27610601-27611600(-)	ENSG00000120885.20	ENSG00000120885	CLU	0.010260143963667	2.0276494173551	0.144042441214927	0.885546014257906	0.9861142877325	Junction	Hippocampus
chr2:182842544-182858785(-)	ENSG00000162998.4	ENSG00000162998	FRZB	0.0146068448474024	0.192926476315536	0.144035459754325	0.885551523263032	0.9861142877325	Junction	Hippocampus
chr17:59565784-59566626(+)	ENSG00000108406.9	ENSG00000108406	DHX40	-0.0048554221361365	2.15879375357615	-0.144026938715991	0.885558247142042	0.9861142877325	Junction	Hippocampus
chr3:47940535-47977864(-)	ENSG00000047849.21	ENSG00000047849	MAP4	-0.0143234792548599	-0.688366023444316	-0.144005240863451	0.885575368770635	0.9861142877325	Junction	Hippocampus
chr3:132456833-132457268(+)	ENSG00000138246.15	ENSG00000138246	DNAJC13	-0.0046758504846864	2.19471858458781	-0.144001967834955	0.885577951499926	0.9861142877325	Junction	Hippocampus
chr2:97151940-97152503(+)	ENSG00000135976.16	ENSG00000135976	ANKRD36	0.0154634070450748	1.9813787531425	0.143986666834404	0.885590025453865	0.9861142877325	Junction	Hippocampus
chr3:50345233-50345487(-)	ENSG00000004838.13	ENSG00000004838	ZMYND10	0.0166348499509289	-1.51761979330431	0.14395831209791	0.88561240012538	0.9861142877325	Junction	Hippocampus
chr3:168041475-168043378(-)	ENSG00000173905.8	ENSG00000173905	GOLIM4	-0.0065885968726054	3.5577218291374	-0.143946081715068	0.88562205112673	0.9861142877325	Junction	Hippocampus
chr5:1339006-1341670(-)	ENSG00000049656.13	ENSG00000049656	CLPTM1L	0.0058875259692017	1.81212557998264	0.14393850487184	0.885628030026139	0.9861142877325	Junction	Hippocampus
chr1:203018562-203020792(+)	ENSG00000163444.11	ENSG00000163444	TMEM183A	0.004517983669602	2.93027903585343	0.143937737023952	0.885628635936531	0.9861142877325	Junction	Hippocampus
chr1:6475523-6475930(-)	ENSG00000171680.20	ENSG00000171680	PLEKHG5	-0.0054565923426195	3.22355718614778	-0.143926063834715	0.885637847283105	0.9861142877325	Junction	Hippocampus
chrX:101391047-101391458(+)	ENSG00000241343.9	ENSG00000241343	RPL36A	-0.0051445563131033	5.1955982653872	-0.143908447713007	0.885651748243844	0.9861142877325	Junction	Hippocampus
chr11:373117-373190(+)	ENSG00000182272.11	ENSG00000182272	B4GALNT4	0.005917271779942	2.35522080016266	0.143898435695302	0.885659648787718	0.9861142877325	Junction	Hippocampus
chr1:151098003-151107036(+)	ENSG00000143458.11	ENSG00000143458	GABPB2	0.0087017280663033	0.290998905766541	0.143879973345709	0.885674217569646	0.9861142877325	Junction	Hippocampus
chr10:122211709-122215390(+)	ENSG00000138162.18	ENSG00000138162	TACC2	-0.0070994724068302	1.48289737247755	-0.143873417597533	0.885679390770241	0.9861142877325	Junction	Hippocampus
chr19:41970543-41975628(-)	ENSG00000105409.16	ENSG00000105409	ATP1A3	0.006477828661173	6.48770955441924	0.143872267863944	0.885680298035993	0.9861142877325	Junction	Hippocampus
chr4:189960840-189961821(+)	ENSG00000109536.11	ENSG00000109536	FRG1	-0.0060353501333501	2.21147354979815	-0.143859517088307	0.885690359804862	0.9861142877325	Junction	Hippocampus
chr18:2697123-2697830(+)	ENSG00000101596.14	ENSG00000101596	SMCHD1	0.0051280305617935	2.63660580273514	0.143856238252801	0.885692947170847	0.9861142877325	Junction	Hippocampus
chr5:150073494-150077275(-)	ENSG00000182578.13	ENSG00000182578	CSF1R	-0.0122186884171962	1.35660137524765	-0.143847864304992	0.885699555152825	0.9861142877325	Junction	Hippocampus
chr12:68734834-68735230(+)	ENSG00000111581.9	ENSG00000111581	NUP107	0.0068991098865239	1.47716234106272	0.143833323287942	0.885711029661571	0.9861142877325	Junction	Hippocampus
chr3:10279064-10279220(+)	ENSG00000157014.10	ENSG00000157014	TATDN2	0.0155844644364725	-0.646583643039978	0.143829412260781	0.885714115908903	0.9861142877325	Junction	Hippocampus
chr14:23033675-23034683(-)	ENSG00000100804.18	ENSG00000100804	PSMB5	-0.0038406444180778	3.69116231761312	-0.14382294710366	0.885719217660444	0.9861142877325	Junction	Hippocampus
chr2:238189973-238194274(-)	ENSG00000132323.8	ENSG00000132323	ILKAP	0.0066636449711806	1.23737585053744	0.143819595806914	0.885721862220371	0.9861142877325	Junction	Hippocampus
chr9:133110490-133112041(-)	ENSG00000160271.14	ENSG00000160271	RALGDS	0.0062255205622321	2.0361087961724	0.143819128904259	0.885722230660555	0.9861142877325	Junction	Hippocampus
chr2:208437648-208437759(+)	ENSG00000144407.9	ENSG00000144407	PTH2R	0.0150247933338446	-0.312003085764951	0.14379804570926	0.885738867765181	0.9861142877325	Junction	Hippocampus
chr16:87714574-87726764(-)	ENSG00000104731.13	ENSG00000104731	KLHDC4	0.0078626757273196	0.844597348738185	0.143795145873629	0.885741156078324	0.9861142877325	Junction	Hippocampus
chr9:32987732-32988082(-)	ENSG00000137074.18	ENSG00000137074	APTX	0.0079736384111517	0.688164301864284	0.143794388949529	0.885741753381082	0.9861142877325	Junction	Hippocampus
chr17:1467911-1467987(-)	ENSG00000197879.14	ENSG00000197879	MYO1C	0.0116037213540325	-0.402167562631244	0.143793585531239	0.885742387373336	0.9861142877325	Junction	Hippocampus
chr2:240022341-240025226(-)	ENSG00000130414.11	ENSG00000130414	NDUFA10	-0.0078195923349008	2.72835134669502	-0.143793238762032	0.885742661015361	0.9861142877325	Junction	Hippocampus
chr1:21751616-21752526(-)	ENSG00000090686.15	ENSG00000090686	USP48	-0.0050718986401996	2.0524436915447	-0.143782777033748	0.885750916566026	0.9861142877325	Junction	Hippocampus
chr10:12553357-12666735(+)	ENSG00000183049.12	ENSG00000183049	CAMK1D	0.0050909390143968	3.92008973825895	0.143761989774029	0.885767320228754	0.9861142877325	Junction	Hippocampus
chr19:10823900-10825056(+)	ENSG00000079805.16	ENSG00000079805	DNM2	0.0053626804108524	2.42287077553402	0.143739457204286	0.885785101207751	0.9861142877325	Junction	Hippocampus
chr1:243664884-243695590(-)	ENSG00000117020.16	ENSG00000117020	AKT3	0.0048076785970405	5.82660993135892	0.143736407620497	0.885787507710244	0.9861142877325	Junction	Hippocampus
chr10:13281111-13283689(-)	ENSG00000107537.13	ENSG00000107537	PHYH	0.0076597279028329	1.31281909767237	0.143733976838915	0.885789425901268	0.9861142877325	Junction	Hippocampus
chr11:22259742-22262128(+)	ENSG00000171714.10	ENSG00000171714	ANO5	-0.0056105920062667	2.30448463834676	-0.143728755246453	0.885793546393781	0.9861142877325	Junction	Hippocampus
chr15:28263170-28265617(-)	ENSG00000128731.15	ENSG00000128731	HERC2	-0.0049748272811612	3.01528361063902	-0.143727554620139	0.885794493839232	0.9861142877325	Junction	Hippocampus
chr2:27435747-27436752(+)	ENSG00000115216.13	ENSG00000115216	NRBP1	-0.012030222950075	-0.208801050012287	-0.143702727491062	0.885814085609256	0.9861142877325	Junction	Hippocampus
chr7:83402777-83405449(-)	ENSG00000170381.12	ENSG00000170381	SEMA3E	-0.0150550221573033	0.775833291139991	-0.14369105034093	0.885823300393651	0.9861142877325	Junction	Hippocampus
chr4:168894678-168896548(+)	ENSG00000129116.17	ENSG00000129116	PALLD	0.0178746909036419	-0.785845890553574	0.143683423195754	0.88582931920777	0.9861142877325	Junction	Hippocampus
chr1:176876638-176882858(-)	ENSG00000152092.15	ENSG00000152092	ASTN1	-0.0039983209672981	3.35710461567316	-0.143680927135424	0.885831288926946	0.9861142877325	Junction	Hippocampus
chr11:4602413-4603244(-)	ENSG00000167333.12	ENSG00000167333	TRIM68	-0.0096877606948252	0.0136670336729632	-0.14367377826268	0.885836930329657	0.9861142877325	Junction	Hippocampus
chr1:237709568-237711744(+)	ENSG00000198626.15	ENSG00000198626	RYR2	-0.0058738101990621	2.80729255173653	-0.143660260243677	0.885847597844006	0.9861142877325	Junction	Hippocampus
chr1:204222780-204223461(-)	ENSG00000143850.13	ENSG00000143850	PLEKHA6	0.0076627771999022	0.858163261135533	0.143647516183086	0.885857654621285	0.9861142877325	Junction	Hippocampus
chrM:2040-2202(+)				0.0472814572433283	1.76090932650191	0.143639744124863	0.885863787829258	0.9861142877325	Junction	Hippocampus
chr7:7440862-7443584(-)	ENSG00000215018.9	ENSG00000215018	COL28A1	-0.0130982148031637	-0.527830980364703	-0.143622995682201	0.885877004645255	0.9861142877325	Junction	Hippocampus
chr14:49828355-49828615(-)	ENSG00000165525.17	ENSG00000165525	NEMF	0.0045344072093768	3.90510677955817	0.143602675382581	0.885893040188578	0.9861142877325	Junction	Hippocampus
chr1:173947583-173951985(-)	ENSG00000135870.11	ENSG00000135870	RC3H1	0.0054430241748127	2.46416262993631	0.143596517450944	0.885897899662583	0.9861142877325	Junction	Hippocampus
chr12:125091524-125102678(+)	ENSG00000081760.16	ENSG00000081760	AACS	-0.0083794391261164	0.855046772440183	-0.143594597597128	0.8858994146981	0.9861142877325	Junction	Hippocampus
chr1:154236612-154237023(+)	ENSG00000143569.18	ENSG00000143569	UBAP2L	-0.0044997033788666	2.84751510576537	-0.143586663313583	0.885905675971639	0.9861142877325	Junction	Hippocampus
chr7:86908544-86909811(-)	ENSG00000164659.14	ENSG00000164659	KIAA1324L	0.0065515487311162	2.08077306960402	0.143574404901588	0.88591534960906	0.9861142877325	Junction	Hippocampus
chr7:94427886-94428292(+)	ENSG00000164692.17	ENSG00000164692	COL1A2	0.017425173083713	0.408381665586819	0.143571473996562	0.885917662514154	0.9861142877325	Junction	Hippocampus
chr5:177467333-177467480(-)	ENSG00000113758.13	ENSG00000113758	DBN1	0.0050374944213329	3.25992161893621	0.143566880490737	0.885921287452075	0.9861142877325	Junction	Hippocampus
chr9:15460314-15461630(+)	ENSG00000164975.15	ENSG00000164975	SNAPC3	0.0058731107062229	2.20804827646969	0.143556028602451	0.885929851164976	0.9861142877325	Junction	Hippocampus
chr2:196307234-196307934(-)	ENSG00000138411.10	ENSG00000138411	HECW2	0.0058213860000399	1.74371326443076	0.143553497678515	0.885931848432757	0.9861142877325	Junction	Hippocampus
chr6:113958767-113959905(-)	ENSG00000196591.11	ENSG00000196591	HDAC2	-0.0044401622483607	2.42727067319191	-0.143553093122389	0.885932167686558	0.9861142877325	Junction	Hippocampus
chr11:74834776-74835545(+)	ENSG00000166439.5	ENSG00000166439	RNF169	0.0063909786141532	1.43839341384553	0.143546727874445	0.885937190798212	0.9861142877325	Junction	Hippocampus
chr5:96747393-96748517(+)	ENSG00000153113.23	ENSG00000153113	CAST	0.0057840086632175	3.04113115132141	0.143543386403035	0.885939827709743	0.9861142877325	Junction	Hippocampus
chr5:90622702-90625129(+)	ENSG00000164199.15	ENSG00000164199	ADGRV1	-0.0097212282008547	1.38664076473094	-0.143538432656385	0.885943736945485	0.9861142877325	Junction	Hippocampus
chr9:96845017-96851946(-)	ENSG00000196597.11	ENSG00000196597	ZNF782	-0.0079587194148183	0.248008057697567	-0.143537709036595	0.885944307988314	0.9861142877325	Junction	Hippocampus
chr1:9930458-9931890(-)	ENSG00000162441.11	ENSG00000162441	LZIC	0.0051305255728879	2.06141733737046	0.143537300900718	0.885944630067792	0.9861142877325	Junction	Hippocampus
chr4:7712854-7714239(+)	ENSG00000184985.16	ENSG00000184985	SORCS2	-0.0082355130629033	0.803814832132904	-0.143534727065704	0.885946661204148	0.9861142877325	Junction	Hippocampus
chr19:13115769-13115996(-)	ENSG00000104907.12	ENSG00000104907	TRMT1	0.0066399031975555	1.44148634599101	0.143530225281333	0.885950213779394	0.9861142877325	Junction	Hippocampus
chr8:25433436-25435362(-)	ENSG00000104756.15	ENSG00000104756	KCTD9	-0.0119344446233332	-0.314674643372873	-0.14352787381441	0.885952069436309	0.9861142877325	Junction	Hippocampus
chr1:100011534-100015301(+)	ENSG00000117620.13	ENSG00000117620	SLC35A3	-0.0056978466240297	2.20945432156182	-0.143519111944979	0.885958983859151	0.9861142877325	Junction	Hippocampus
chr5:311403-314416(+)	ENSG00000249915.7	ENSG00000249915	PDCD6	-0.0039687211716712	3.25816126807939	-0.143508174085053	0.885967615475533	0.9861142877325	Junction	Hippocampus
chr3:183195256-183205875(-)	ENSG00000053524.11	ENSG00000053524	MCF2L2	-0.0061361982943465	1.93433211354207	-0.143500230493049	0.885973884172744	0.9861142877325	Junction	Hippocampus
chr14:73904111-73904901(+)	ENSG00000258653.3	ENSG00000258653	RP5-1021I20.4	0.0055096403426836	1.8366254201117	0.143497760636675	0.885975833264963	0.9861142877325	Junction	Hippocampus
chr1:34907438-34925373(-)	ENSG00000116544.11	ENSG00000116544	DLGAP3	-0.0122291160596335	0.720571527301115	-0.143470242566995	0.885997549252885	0.9861142877325	Junction	Hippocampus
chr4:169588736-169589446(-)	ENSG00000137601.15	ENSG00000137601	NEK1	0.0053231061180979	2.06643235613913	0.143450643888085	0.886013015676288	0.9861142877325	Junction	Hippocampus
chr20:41164202-41164932(+)	ENSG00000124181.14	ENSG00000124181	PLCG1	0.0042672310941312	3.09580680068265	0.143442539431609	0.886019411372937	0.9861142877325	Junction	Hippocampus
chr2:165315759-165323155(+)	ENSG00000136531.14	ENSG00000136531	SCN2A	0.0045108978019809	4.90326054973762	0.14343696383505	0.886023811403885	0.9861142877325	Junction	Hippocampus
chr14:105369901-105376767(+)	ENSG00000179364.13	ENSG00000179364	PACS2	-0.0043105787876046	3.43526619580601	-0.143433517354129	0.88602653122631	0.9861142877325	Junction	Hippocampus
chr2:96799227-96799551(+)	ENSG00000158158.11	ENSG00000158158	CNNM4	0.0108468265415698	-0.166141365986945	0.14342303934381	0.886034800053738	0.9861142877325	Junction	Hippocampus
chr19:45827624-45827836(-)	ENSG00000125755.18	ENSG00000125755	SYMPK	-0.0047583285750791	1.88254573527636	-0.143419269664711	0.886037774937032	0.9861142877325	Junction	Hippocampus
chr7:66134375-66145442(+)	ENSG00000249319.2	ENSG00000249319	AC068533.7	0.0045833599948244	2.53226113586703	0.143418777409195	0.886038163405951	0.9861142877325	Junction	Hippocampus
chr2:169289146-169290844(-)	ENSG00000081479.12	ENSG00000081479	LRP2	-0.0119356544086849	1.5863521110991	-0.143417051268524	0.886039525609285	0.9861142877325	Junction	Hippocampus
chr8:99115875-99121176(+)	ENSG00000132549.18	ENSG00000132549	VPS13B	-0.0049568173598576	2.57949938278339	-0.143413903238437	0.886042009913523	0.9861142877325	Junction	Hippocampus
chr20:35542942-35547411(+)	ENSG00000125991.18	ENSG00000125991	ERGIC3	0.0042943659372103	3.5584726144753	0.143412392440151	0.886043202177809	0.9861142877325	Junction	Hippocampus
chr6:31966014-31966708(+)	ENSG00000204351.11	ENSG00000204351	SKIV2L	-0.0071384050671822	0.944265649445857	-0.143410507328863	0.886044689835978	0.9861142877325	Junction	Hippocampus
chr3:152415112-152432716(+)	ENSG00000152601.17	ENSG00000152601	MBNL1	0.0056909859811488	2.76977781312598	0.143404477611496	0.886049448262421	0.9861142877325	Junction	Hippocampus
chr1:24670316-24671385(+)	ENSG00000133226.16	ENSG00000133226	SRRM1	-0.0068962910810052	3.11253343434329	-0.143397806422771	0.886054712918771	0.9861142877325	Junction	Hippocampus
chr1:248856423-248856513(-)	ENSG00000171163.15	ENSG00000171163	ZNF692	-0.0067972633103353	1.94973558376508	-0.143397165910518	0.886055218387708	0.9861142877325	Junction	Hippocampus
chr5:148523347-148548667(-)	ENSG00000164270.17	ENSG00000164270	HTR4	0.0125272300710379	-0.334076621454047	0.143361241785632	0.886083568472903	0.9861142877325	Junction	Hippocampus
chr20:13417522-13435043(-)	ENSG00000089123.15	ENSG00000089123	TASP1	0.0077123011674843	0.796387105224044	0.143356537219824	0.886087281165457	0.9861142877325	Junction	Hippocampus
chr21:5133806-5133901(-)	ENSG00000275464.4	ENSG00000275464	CH507-9B2.5	0.0128099035227467	0.0699070137609229	0.143346199648256	0.886095439254437	0.9861142877325	Junction	Hippocampus
chr4:68322916-68324138(-)	ENSG00000083896.12	ENSG00000083896	YTHDC1	-0.0039921168620897	3.49125430405448	-0.143345117779093	0.88609629303253	0.9861142877325	Junction	Hippocampus
chr1:204432402-204433315(-)	ENSG00000133056.13	ENSG00000133056	PIK3C2B	0.0069437160789918	1.23286820434122	0.143337982575224	0.886101923920772	0.9861142877325	Junction	Hippocampus
chr16:2529096-2529474(+)	ENSG00000162066.14	ENSG00000162066	AMDHD2	0.0099428294510767	0.150079362203586	0.14333585873737	0.88610359999083	0.9861142877325	Junction	Hippocampus
chr3:120331409-120334861(-)	ENSG00000163428.3	ENSG00000163428	LRRC58	0.0055727674540291	1.59804231298742	0.143335395142893	0.886103965845956	0.9861142877325	Junction	Hippocampus
chr7:14753949-14757654(-)	ENSG00000136267.13	ENSG00000136267	DGKB	0.0073550981764541	2.07962744774767	0.143322722324881	0.886113966870644	0.9861142877325	Junction	Hippocampus
chr11:67310340-67311590(+)	ENSG00000172830.12	ENSG00000172830	SSH3	0.0091537634798945	-0.0284595279749591	0.143312740487747	0.886121844263187	0.9861142877325	Junction	Hippocampus
chr19:32879379-32881843(-)	ENSG00000121289.17	ENSG00000121289	CEP89	-0.0106987211881313	-0.23954849890603	-0.143312659485414	0.886121908188057	0.9861142877325	Junction	Hippocampus
chr19:23763135-23807825(+)	ENSG00000233836.7	ENSG00000233836	RP11-255H23.2	-0.0127337035194484	-0.561553231099606	-0.143304568496583	0.88612829338326	0.9861142877325	Junction	Hippocampus
chr2:218673766-218673878(+)	ENSG00000163482.11	ENSG00000163482	STK36	-0.0105420716740655	0.224697965747519	-0.143290617246681	0.886139303359529	0.9861142877325	Junction	Hippocampus
chr3:100304889-100306436(+)	ENSG00000036054.12	ENSG00000036054	TBC1D23	-0.005256205395824	1.91910718789215	-0.143278695800885	0.886148711482828	0.9861142877325	Junction	Hippocampus
chr12:32822632-32824044(-)	ENSG00000057294.14	ENSG00000057294	PKP2	-0.0129814086511244	1.43367196593656	-0.143266472502882	0.886158357837487	0.9861142877325	Junction	Hippocampus
chr12:49186834-49188416(-)	ENSG00000167552.13	ENSG00000167552	TUBA1A	0.0087864324189845	1.11905959908948	0.143260174619446	0.886163327993496	0.9861142877325	Junction	Hippocampus
chrX:129558754-129558839(+)	ENSG00000122126.15	ENSG00000122126	OCRL	0.0056592797905695	2.72565559732243	0.143255136097263	0.886167304291558	0.9861142877325	Junction	Hippocampus
chr19:5645400-5648015(+)	ENSG00000160633.12	ENSG00000160633	SAFB	-0.00569752054166	2.72953917138064	-0.143253571295973	0.886168539201133	0.9861142877325	Junction	Hippocampus
chr13:37040459-37040575(-)	ENSG00000102710.19	ENSG00000102710	SUPT20H	0.0052781213383991	2.1127372050312	0.143238454167165	0.886180469348172	0.986119850069362	Junction	Hippocampus
chr2:231087182-231138735(+)	ENSG00000173692.12	ENSG00000173692	PSMD1	0.0044427415997801	3.31012723491537	0.143225708548205	0.886190527965417	0.986123329743133	Junction	Hippocampus
chr22:35330481-35332980(+)	ENSG00000100284.20	ENSG00000100284	TOM1	0.0061481196552278	1.70321066083933	0.143208532985583	0.886204082645037	0.986126302419732	Junction	Hippocampus
chr11:251627-251819(+)	ENSG00000185627.17	ENSG00000185627	PSMD13	0.0045839552296414	3.04130871726956	0.14319007626216	0.886218648433555	0.986126302419732	Junction	Hippocampus
chr7:74557723-74558860(+)	ENSG00000006704.10	ENSG00000006704	GTF2IRD1	-0.0112761620018073	-0.168598103428557	-0.143187785818764	0.886220456022208	0.986126302419732	Junction	Hippocampus
chr19:11175990-11176577(-)	ENSG00000197256.10	ENSG00000197256	KANK2	-0.0132688539387871	-0.0821115751626121	-0.143187190479493	0.886220925856448	0.986126302419732	Junction	Hippocampus
chr2:42326253-42328885(+)	ENSG00000143924.18	ENSG00000143924	EML4	0.0080216068188802	0.741007972232411	0.143148528428039	0.886251437545577	0.986152540514666	Junction	Hippocampus
chr4:152350125-152411302(-)	ENSG00000109670.13	ENSG00000109670	FBXW7	0.0079488217763154	0.522174716360924	0.143117339898048	0.88627605133264	0.986171477324265	Junction	Hippocampus
chr17:28911238-28912481(-)	ENSG00000109118.13	ENSG00000109118	PHF12	-0.0065061466897675	1.1222731198424	-0.143108888227912	0.886282721355267	0.986171477324265	Junction	Hippocampus
chr2:203460029-203461248(-)	ENSG00000173166.17	ENSG00000173166	RAPH1	-0.0055167499122564	2.44160958773622	-0.143100613451386	0.886289251782035	0.986171477324265	Junction	Hippocampus
chr1:96806959-96812711(+)	ENSG00000117569.18	ENSG00000117569	PTBP2	0.0041777940652316	3.09852789758161	0.143091639687443	0.886296333856168	0.986171644384334	Junction	Hippocampus
chr17:10692962-10695740(-)	ENSG00000133028.10	ENSG00000133028	SCO1	0.005818852104789	1.87398734304799	0.143076988398861	0.886307896639453	0.986174815291023	Junction	Hippocampus
chr3:143033351-143034887(+)	ENSG00000163714.17	ENSG00000163714	U2SURP	0.0052437545877854	2.81485683794833	0.143066657849044	0.886316049514344	0.986174815291023	Junction	Hippocampus
chr2:164497491-164502254(-)	ENSG00000115290.9	ENSG00000115290	GRB14	-0.0188705496464869	-1.04918382057162	-0.143050612060988	0.886328712881962	0.986174815291023	Junction	Hippocampus
chr14:53054630-53055659(-)	ENSG00000100523.14	ENSG00000100523	DDHD1	-0.0050665320425544	2.62112472095289	-0.143048874940128	0.886330083822923	0.986174815291023	Junction	Hippocampus
chr12:131908818-131908897(+)	ENSG00000177169.9	ENSG00000177169	ULK1	-0.0067619597979955	1.19078265005094	-0.143042051974943	0.886335468530693	0.986174815291023	Junction	Hippocampus
chr13:25570873-25571609(+)	ENSG00000132932.16	ENSG00000132932	ATP8A2	0.0056039995921788	2.81340039620941	0.143026597360576	0.886347665385396	0.986174815291023	Junction	Hippocampus
chr3:52505144-52505318(+)	ENSG00000010327.10	ENSG00000010327	STAB1	0.0130515123606533	0.504970418969042	0.143024243085478	0.886349523392803	0.986174815291023	Junction	Hippocampus
chr16:50742125-50742761(+)	ENSG00000083799.17	ENSG00000083799	CYLD	0.0102827547463481	0.224989989016878	0.143006167493223	0.886363788774757	0.986174815291023	Junction	Hippocampus
chr5:134888183-134893491(+)	ENSG00000113621.14	ENSG00000113621	TXNDC15	-0.0058221653204946	1.94101486867314	-0.14300066931225	0.886368127984398	0.986174815291023	Junction	Hippocampus
chr4:150844780-150848817(-)	ENSG00000198589.10	ENSG00000198589	LRBA	-0.0073325155341422	1.2389382601427	-0.143000193887784	0.886368503193458	0.986174815291023	Junction	Hippocampus
chr1:156651690-156652247(+)	ENSG00000132692.18	ENSG00000132692	BCAN	-0.0071151081481903	4.08060912682225	-0.142979776198231	0.886384617033007	0.986185030986648	Junction	Hippocampus
chr8:29148768-29150296(-)	ENSG00000197892.12	ENSG00000197892	KIF13B	-0.0069721314783307	1.70400725413742	-0.142953837254244	0.886405088368378	0.986194293347054	Junction	Hippocampus
chr4:140627528-140628299(-)	ENSG00000109436.7	ENSG00000109436	TBC1D9	0.0062610725337108	2.6869209555406	0.142951660562483	0.886406806243896	0.986194293347054	Junction	Hippocampus
chr3:101727542-101728835(+)	ENSG00000182504.10	ENSG00000182504	CEP97	-0.0065380365374781	1.91057284025457	-0.14293607722527	0.886419104846773	0.986196492388372	Junction	Hippocampus
chr1:204991307-205001169(+)	ENSG00000163531.15	ENSG00000163531	NFASC	0.0103343315249812	0.478298881724433	0.142931589040302	0.886422646994594	0.986196492388372	Junction	Hippocampus
chr17:75262868-75263339(+)	ENSG00000125445.10	ENSG00000125445	MRPS7	-0.0058089206337685	2.28793015996027	-0.142903239666107	0.88644502082968	0.986213672067868	Junction	Hippocampus
chr15:62020539-62023410(-)	ENSG00000129003.15	ENSG00000129003	VPS13C	0.00404454081674	3.29639971606882	0.142876458433916	0.886466157142425	0.986214117503127	Junction	Hippocampus
chr16:1976115-1976210(+)	ENSG00000183751.14	ENSG00000183751	TBL3	0.0079547737423572	0.738392999620651	0.142874710893139	0.886467536341247	0.986214117503127	Junction	Hippocampus
chr4:56350059-56351341(-)	ENSG00000157426.13	ENSG00000157426	AASDH	0.008981129439718	0.37211616460036	0.142874541985904	0.886467669646686	0.986214117503127	Junction	Hippocampus
chr11:47565987-47569699(+)	ENSG00000110536.13	ENSG00000110536	PTPMT1	-0.0058759860072945	1.62226584217904	-0.142865341167285	0.886474931147318	0.986214117503127	Junction	Hippocampus
chr12:42469588-42470245(-)	ENSG00000139174.10	ENSG00000139174	PRICKLE1	0.0075189877958417	2.41319987973995	0.14285201408174	0.88648544921101	0.986214117503127	Junction	Hippocampus
chr6:56469958-56470127(-)	ENSG00000151914.19	ENSG00000151914	DST	-0.0041551100517528	4.69423100050558	-0.142850030631046	0.886487014600797	0.986214117503127	Junction	Hippocampus
chr9:41102842-41104467(-)	ENSG00000276462.1	ENSG00000276462		-0.0333874524279055	-0.224299374018372	-0.142817567010998	0.886512635779477	0.986234908736059	Junction	Hippocampus
chr7:16602510-16604720(-)	ENSG00000106524.8	ENSG00000106524	ANKMY2	0.0049603900445249	2.49266507602525	0.142801136873793	0.886525602939459	0.986239614711254	Junction	Hippocampus
chr10:133212923-133213644(+)	ENSG00000171798.17	ENSG00000171798	KNDC1	-0.005117147520997	2.46930186068999	-0.142738715357434	0.886574868161518	0.986239614711254	Junction	Hippocampus
chr17:28676431-28677714(+)	ENSG00000109111.14	ENSG00000109111	SUPT6H	-0.0040218247242878	2.69755572635846	-0.142722736708063	0.886587479135621	0.986239614711254	Junction	Hippocampus
chr21:33721271-33722587(+)	ENSG00000205726.14	ENSG00000205726	ITSN1	-0.0045832741191683	2.77034086881191	-0.142708568983049	0.88659866088162	0.986239614711254	Junction	Hippocampus
chr12:131754500-131755385(+)	ENSG00000061936.9	ENSG00000061936	SFSWAP	-0.0060792940540706	1.31530405020413	-0.142708262211205	0.886598902998712	0.986239614711254	Junction	Hippocampus
chr22:37620914-37621615(+)	ENSG00000100083.18	ENSG00000100083	GGA1	-0.0057620303856626	1.60495610344105	-0.142694003629144	0.886610156476175	0.986239614711254	Junction	Hippocampus
chr4:37855742-37861509(+)	ENSG00000169299.13	ENSG00000169299	PGM2	-0.0079174246399182	0.948674908570384	-0.142689797135923	0.886613476423348	0.986239614711254	Junction	Hippocampus
chr16:16360208-16360680(+)	ENSG00000227827.3	ENSG00000227827	RP11-958N24.2	-0.0230377198426006	-0.823689001413682	-0.142667531009875	0.886631049850501	0.986239614711254	Junction	Hippocampus
chr7:80673410-80673982(+)	ENSG00000135218.17	ENSG00000135218	CD36	-0.0203327621990438	-0.875702352704659	-0.142659026416099	0.886637762072817	0.986239614711254	Junction	Hippocampus
chr22:29215040-29215526(+)	ENSG00000186998.15	ENSG00000186998	EMID1	0.0098771236069483	0.326533609635083	0.142653541976853	0.886642090652558	0.986239614711254	Junction	Hippocampus
chr17:60219788-60222408(-)	ENSG00000170832.12	ENSG00000170832	USP32	-0.0048827177074599	3.68353424302411	-0.142651703797382	0.886643541431795	0.986239614711254	Junction	Hippocampus
chr11:64770409-64773429(-)	ENSG00000168066.20	ENSG00000168066	SF1	-0.0046280208655624	2.88681911339353	-0.14265030467913	0.886644645683155	0.986239614711254	Junction	Hippocampus
chr7:151235613-151236407(+)	ENSG00000033100.15	ENSG00000033100	CHPF2	-0.0071102949024672	0.851249880934325	-0.142630519430737	0.886660261175632	0.986239614711254	Junction	Hippocampus
chr15:41572565-41573001(+)	ENSG00000092445.11	ENSG00000092445	TYRO3	0.0056022744002728	3.27703288292445	0.142628445794847	0.886661897793763	0.986239614711254	Junction	Hippocampus
chr20:42104719-42106785(-)	ENSG00000196090.12	ENSG00000196090	PTPRT	-0.0145867686535679	0.501876722006028	-0.142625895613962	0.886663910525928	0.986239614711254	Junction	Hippocampus
chr15:79899126-79907628(-)	ENSG00000180953.11	ENSG00000180953	ST20	0.0169084334449607	-0.946637291202504	0.142602167862715	0.886682637706481	0.986239614711254	Junction	Hippocampus
chr9:125323924-125326415(+)	ENSG00000165219.21	ENSG00000165219	GAPVD1	-0.0043448731147288	3.39273537518912	-0.142595565426912	0.886687848704952	0.986239614711254	Junction	Hippocampus
chr8:21999306-21999535(+)	ENSG00000130227.16	ENSG00000130227	XPO7	0.0041650796536572	3.14095598542074	0.142588144232339	0.886693705917881	0.986239614711254	Junction	Hippocampus
chr22:42882305-42884385(-)	ENSG00000100266.18	ENSG00000100266	PACSIN2	-0.0056455939135846	2.11747962944381	-0.142587156911542	0.886694485165959	0.986239614711254	Junction	Hippocampus
chr1:246891920-246894658(-)	ENSG00000153207.14	ENSG00000153207	AHCTF1	-0.0067574918504921	1.19927644242211	-0.142584586505068	0.886696513873167	0.986239614711254	Junction	Hippocampus
chr13:113235146-113236822(+)	ENSG00000139842.14	ENSG00000139842	CUL4A	-0.0043014591577794	2.46902058251149	-0.142573968148683	0.886704894476251	0.986239614711254	Junction	Hippocampus
chr17:18554267-18579656(-)	ENSG00000154874.14	ENSG00000154874	CCDC144B	-0.0134887276978213	2.16719754265621	-0.142571516582674	0.88670682939161	0.986239614711254	Junction	Hippocampus
chr4:26584293-26613168(+)	ENSG00000109680.10	ENSG00000109680	TBC1D19	-0.0095410355296135	0.161623418073977	-0.142556907356043	0.886718359838415	0.986239614711254	Junction	Hippocampus
chr12:6534862-6536493(+)	ENSG00000111640.14	ENSG00000111640	GAPDH	0.004700625597152	8.30565315136176	0.142552771051292	0.886721624453785	0.986239614711254	Junction	Hippocampus
chr22:46343369-46346421(+)	ENSG00000100416.12	ENSG00000100416	TRMU	0.0066971172367299	1.09967554914257	0.142545765551971	0.886727153610929	0.986239614711254	Junction	Hippocampus
chr1:28272467-28272580(+)	ENSG00000130766.4	ENSG00000130766	SESN2	0.0127619109632798	-0.267953743623005	0.142530627569864	0.886739101426572	0.986239614711254	Junction	Hippocampus
chr10:97757724-97759235(+)	ENSG00000155256.17	ENSG00000155256	ZFYVE27	-0.0054469649148666	2.15215135383299	-0.142523612179653	0.886744638407722	0.986239614711254	Junction	Hippocampus
chr20:4795967-4798009(-)	ENSG00000101265.15	ENSG00000101265	RASSF2	0.0065837095903659	3.26063336263209	0.142510758308652	0.886754783494503	0.986239614711254	Junction	Hippocampus
chr1:214384789-214386843(-)	ENSG00000152104.11	ENSG00000152104	PTPN14	0.0107898746111552	-0.112116734831606	0.142485014886145	0.886775101885399	0.986239614711254	Junction	Hippocampus
chr9:65731699-65731801(+)	ENSG00000147996.16	ENSG00000147996	CBWD5	0.015192825795258	0.866226027010315	0.14248195258192	0.886777518860931	0.986239614711254	Junction	Hippocampus
chr19:58210074-58211559(+)	ENSG00000171606.17	ENSG00000171606	ZNF274	-0.0103927597410543	-0.26885820224857	-0.142481044406193	0.886778235654226	0.986239614711254	Junction	Hippocampus
chr14:30612380-30615348(+)	ENSG00000092140.14	ENSG00000092140	G2E3	-0.0072445955750191	0.822610529126799	-0.142476508287232	0.886781815865436	0.986239614711254	Junction	Hippocampus
chr13:57635112-57666467(+)	ENSG00000118946.11	ENSG00000118946	PCDH17	-0.0062769758832113	2.52629361242155	-0.142475827817086	0.886782352938598	0.986239614711254	Junction	Hippocampus
chr22:24076285-24083227(+)	ENSG00000099991.17	ENSG00000099991	CABIN1	-0.0055368981080599	1.54300351238401	-0.142460845875038	0.886794177715973	0.986239614711254	Junction	Hippocampus
chr16:30997060-30997501(-)	ENSG00000099365.9	ENSG00000099365	STX1B	0.0051160653899597	3.75925052741275	0.142459209100756	0.886795469572156	0.986239614711254	Junction	Hippocampus
chr1:209600112-209603213(+)	ENSG00000008118.9	ENSG00000008118	CAMK1G	0.0078548815807714	2.52157297822368	0.142454036539596	0.88679955211942	0.986239614711254	Junction	Hippocampus
chr5:176124433-176137160(+)	ENSG00000182230.11	ENSG00000182230	FAM153B	0.0181593874267242	-1.05189891910564	0.142448389395633	0.88680400924409	0.986239614711254	Junction	Hippocampus
chr19:18924700-18924881(+)	ENSG00000105671.11	ENSG00000105671	DDX49	-0.0062202223390161	1.6730690638212	-0.142422415117253	0.886824510024506	0.986239614711254	Junction	Hippocampus
chr16:14857656-14863012(+)	ENSG00000103512.14	ENSG00000103512	NOMO1	0.005353161623997	3.3257796768364	0.142420688360715	0.886825872908438	0.986239614711254	Junction	Hippocampus
chr7:27538418-27542966(-)	ENSG00000106049.8	ENSG00000106049	HIBADH	-0.0079197652025668	1.13800687607601	-0.142412686501845	0.886832188571482	0.986239614711254	Junction	Hippocampus
chr1:144450871-144456536(-)	ENSG00000266338.6	ENSG00000266338	NBPF15	0.012058233650808	-0.223532695499594	0.142404938175357	0.886838304134761	0.986239614711254	Junction	Hippocampus
chr5:14755945-14758479(-)	ENSG00000154122.12	ENSG00000154122	ANKH	-0.0043056548342228	3.38780768631725	-0.142404563017882	0.886838600237489	0.986239614711254	Junction	Hippocampus
chr7:140119220-140120441(-)	ENSG00000006459.10	ENSG00000006459	KDM7A	-0.0081507552163826	0.896471600431961	-0.142396540828669	0.886844931961342	0.986239614711254	Junction	Hippocampus
chr22:17594617-17598193(-)	ENSG00000131100.12	ENSG00000131100	ATP6V1E1	0.0035967353204888	5.44404720666951	0.142392639731609	0.886848011007432	0.986239614711254	Junction	Hippocampus
chr10:91481140-91482966(+)	ENSG00000165338.16	ENSG00000165338	HECTD2	0.0072667422666229	1.35681222602728	0.142388083713111	0.886851606970106	0.986239614711254	Junction	Hippocampus
chr2:127725216-127726650(-)	ENSG00000136709.11	ENSG00000136709	WDR33	0.0058103441038392	1.62020782250865	0.142387221794126	0.88685228726359	0.986239614711254	Junction	Hippocampus
chr9:72929022-72930878(-)	ENSG00000165092.12	ENSG00000165092	ALDH1A1	-0.009264162810381	2.68647909829351	-0.142381133982439	0.88685709224033	0.986239614711254	Junction	Hippocampus
chr12:118027019-118027952(+)	ENSG00000111445.13	ENSG00000111445	RFC5	-0.0091174500985765	0.58842908570779	-0.142379301004448	0.886858538970624	0.986239614711254	Junction	Hippocampus
chr2:144430027-144517277(-)	ENSG00000169554.17	ENSG00000169554	ZEB2	-0.0050191743117082	4.45642805861773	-0.142370239110464	0.886865691335143	0.986239614711254	Junction	Hippocampus
chr8:104148849-104244915(+)	ENSG00000176406.21	ENSG00000176406	RIMS2	-0.010509963635713	0.874211147229972	-0.142368847244008	0.886866789907218	0.986239614711254	Junction	Hippocampus
chr14:99459186-99463485(-)	ENSG00000183576.12	ENSG00000183576	SETD3	-0.018559184913407	-0.428797070239286	-0.142358711138441	0.886874790137157	0.986239614711254	Junction	Hippocampus
chr6:161109915-161111835(+)	ENSG00000085511.19	ENSG00000085511	MAP3K4	0.0064190403126691	1.01815615973317	0.142349773250938	0.886881844646609	0.986239614711254	Junction	Hippocampus
chr17:3623492-3624047(-)	ENSG00000262304.2	ENSG00000262304	RP11-235E17.2	-0.0071443515333554	0.987130802776278	-0.142342063416156	0.88688792988397	0.986239614711254	Junction	Hippocampus
chr2:173017205-173017425(+)	ENSG00000091428.17	ENSG00000091428	RAPGEF4	-0.0058422728258109	4.79563086040867	-0.142337899781809	0.886891216170314	0.986239614711254	Junction	Hippocampus
chr3:12141997-12145678(+)	ENSG00000157152.16	ENSG00000157152	SYN2	-0.0082631971776393	3.61188395143074	-0.142322935661564	0.886903027114077	0.986245039687218	Junction	Hippocampus
chr4:155353058-155353178(-)	ENSG00000164114.18	ENSG00000164114	MAP9	0.0074635426932382	3.08636377271515	0.142304489898838	0.886917586097967	0.98624991634794	Junction	Hippocampus
chr12:51981200-51983998(+)	ENSG00000135503.12	ENSG00000135503	ACVR1B	-0.0062067466438181	2.20420181107297	-0.142299812981293	0.886921277530007	0.98624991634794	Junction	Hippocampus
chr3:77622433-77634869(+)	ENSG00000185008.17	ENSG00000185008	ROBO2	-0.0064984440119564	2.12337141707814	-0.142275199799413	0.886940704444669	0.986263809953422	Junction	Hippocampus
chr3:87249978-87253403(+)	ENSG00000083937.8	ENSG00000083937	CHMP2B	-0.0045146183734439	2.96902854922362	-0.142242500635804	0.886966513641581	0.986284508307962	Junction	Hippocampus
chr17:78125885-78126276(-)	ENSG00000141524.15	ENSG00000141524	TMC6	0.0110374243864708	0.14472815172685	0.142233052806192	0.88697397076283	0.986284508307962	Junction	Hippocampus
chr3:138688975-138690999(-)	ENSG00000051382.8	ENSG00000051382	PIK3CB	0.0051798797240002	2.21983856821661	0.142224856301294	0.886980440228332	0.986284508307962	Junction	Hippocampus
chr2:97142669-97144517(+)	ENSG00000135976.16	ENSG00000135976	ANKRD36	0.0127572826312201	1.28021550948409	0.14221648299183	0.886987049252713	0.986284508307962	Junction	Hippocampus
chr8:143324630-143325345(-)	ENSG00000184428.12	ENSG00000184428	TOP1MT	-0.0100454665345211	-0.190065089158795	-0.142199737367879	0.887000266539815	0.98628744221962	Junction	Hippocampus
chr10:78000119-78000975(-)	ENSG00000148606.12	ENSG00000148606	POLR3A	-0.0062243260551382	1.34558005138356	-0.142170615149727	0.887023252722838	0.98628744221962	Junction	Hippocampus
chr16:23470166-23474903(-)	ENSG00000103365.15	ENSG00000103365	GGA2	0.0061855093104931	1.58912648989972	0.14216477153574	0.887027865102111	0.98628744221962	Junction	Hippocampus
chr17:34994432-34996063(+)	ENSG00000005156.11	ENSG00000005156	LIG3	0.008304018156465	0.733551184900604	0.142160792760588	0.887031005561582	0.98628744221962	Junction	Hippocampus
chr21:46334769-46346127(+)	ENSG00000160299.16	ENSG00000160299	PCNT	-0.0067533618010496	1.51168123268904	-0.142160439850966	0.887031284114318	0.98628744221962	Junction	Hippocampus
chrX:136030163-136033413(+)	ENSG00000198689.10	ENSG00000198689	SLC9A6	-0.003919657435318	3.96681632949737	-0.142157190739633	0.887033848649342	0.98628744221962	Junction	Hippocampus
chr7:130524121-130528346(+)				-0.0315634391052016	-0.643962649443468	-0.142145742442269	0.887042884840255	0.98628744221962	Junction	Hippocampus
chr9:27169630-27172615(+)	ENSG00000120156.20	ENSG00000120156	TEK	0.008922681586684	0.526982643614773	0.142142872918957	0.887045149769799	0.98628744221962	Junction	Hippocampus
chr1:210684139-210775347(-)	ENSG00000143473.11	ENSG00000143473	KCNH1	0.009991447058076	0.971041670128894	0.142122636775262	0.887061122288647	0.986297493277851	Junction	Hippocampus
chr17:28690230-28690920(+)	ENSG00000109111.14	ENSG00000109111	SUPT6H	0.0045499347449117	2.74633433483894	0.142077759323122	0.887096544515643	0.98631836786303	Junction	Hippocampus
chr9:104102574-104111580(+)	ENSG00000136824.18	ENSG00000136824	SMC2	-0.0073939925497417	1.31689002207464	-0.142073192652954	0.887100149047303	0.98631836786303	Junction	Hippocampus
chr8:102298490-102298847(-)	ENSG00000104517.12	ENSG00000104517	UBR5	0.0041256810945529	2.79658401648421	0.142058252590055	0.887111941448016	0.98631836786303	Junction	Hippocampus
chr19:12670098-12670179(+)	ENSG00000123154.11	ENSG00000123154	WDR83	0.0098084429319478	-0.288725373228769	0.142056959334823	0.887112962233647	0.98631836786303	Junction	Hippocampus
chr6:101928633-102035340(+)	ENSG00000164418.19	ENSG00000164418	GRIK2	-0.0059698302874319	2.40996823167486	-0.142054514319562	0.887114892121153	0.98631836786303	Junction	Hippocampus
chr2:96269356-96271110(+)	ENSG00000144021.2	ENSG00000144021	CIAO1	0.0044154591384758	2.81195276349269	0.142043112587567	0.887123891689444	0.98631836786303	Junction	Hippocampus
chr17:75225465-75225697(+)	ENSG00000125450.10	ENSG00000125450	NUP85	0.0075456963430234	0.57052005654595	0.142028725163443	0.887135247932844	0.98631836786303	Junction	Hippocampus
chr3:88129827-88135060(+)	ENSG00000175105.6	ENSG00000175105	ZNF654	-0.0060262743360583	1.28294186237905	-0.142014345655047	0.887146597951471	0.98631836786303	Junction	Hippocampus
chr2:112322903-112324151(+)	ENSG00000188177.13	ENSG00000188177	ZC3H6	0.0057411724580144	2.05624761388359	0.142002089221705	0.887156272205049	0.98631836786303	Junction	Hippocampus
chr18:24118233-24123833(+)	ENSG00000168234.12	ENSG00000168234	TTC39C	0.008769834781087	0.85971721078982	0.141986755854757	0.887168375169041	0.98631836786303	Junction	Hippocampus
chr10:11165683-11217424(+)	ENSG00000048740.18	ENSG00000048740	CELF2	-0.0037437853000567	4.14371322449902	-0.141949594900277	0.88719770723786	0.98631836786303	Junction	Hippocampus
chr18:11753946-11824917(+)	ENSG00000141404.15	ENSG00000141404	GNAL	-0.0076678148565266	3.36012223007102	-0.141924012233206	0.887217900365625	0.98631836786303	Junction	Hippocampus
chr3:8537441-8548567(+)	ENSG00000071282.11	ENSG00000071282	LMCD1	-0.0121695335236386	0.0040752423287636	-0.141921053527881	0.887220235760751	0.98631836786303	Junction	Hippocampus
chr15:65664723-65665344(-)	ENSG00000174485.15	ENSG00000174485	DENND4A	-0.0067667824748103	1.21049789597053	-0.14191685865433	0.887223546902334	0.98631836786303	Junction	Hippocampus
chr3:53188859-53189057(+)	ENSG00000163932.13	ENSG00000163932	PRKCD	-0.0123532432802057	-0.0616096443862804	-0.141911957688522	0.887227415386564	0.98631836786303	Junction	Hippocampus
chr8:144399374-144399451(-)	ENSG00000071894.15	ENSG00000071894	CPSF1	0.0073520630822259	1.0871432658702	0.141911058665787	0.88722812501337	0.98631836786303	Junction	Hippocampus
chr1:155611109-155611215(+)	ENSG00000125459.14	ENSG00000125459	MSTO1	-0.0083888138320622	0.90483790603447	-0.141908744288005	0.887229951824665	0.98631836786303	Junction	Hippocampus
chr1:200998576-200999348(-)	ENSG00000116852.14	ENSG00000116852	KIF21B	0.0077345372460863	2.40843741607923	0.14190420276982	0.887233536589792	0.98631836786303	Junction	Hippocampus
chr4:147642941-147653851(-)	ENSG00000164169.12	ENSG00000164169	PRMT9	0.0087242610620519	0.312142541186924	0.141871683146089	0.887259205433488	0.98631836786303	Junction	Hippocampus
chr19:425232-430683(-)	ENSG00000129946.10	ENSG00000129946	SHC2	-0.0065210700762766	1.4214661033433	-0.141870714619638	0.887259969926138	0.98631836786303	Junction	Hippocampus
chr2:95899337-95905440(-)	ENSG00000174501.14	ENSG00000174501	ANKRD36C	0.0369680687404327	-2.08608121297486	0.14186641549149	0.88726336338338	0.98631836786303	Junction	Hippocampus
chr1:182575579-182576255(-)	ENSG00000135828.11	ENSG00000135828	RNASEL	0.0111267089335034	-0.134150974023873	0.141861886033778	0.887266938650318	0.98631836786303	Junction	Hippocampus
chr17:76769872-76774996(+)	ENSG00000092931.11	ENSG00000092931	MFSD11	-0.0070477293417735	1.18672031223851	-0.141860127869887	0.887268326434119	0.98631836786303	Junction	Hippocampus
chr2:144405025-144429768(-)	ENSG00000169554.17	ENSG00000169554	ZEB2	0.0068545878630216	2.0942637781889	0.141848376308952	0.88727760238482	0.98631836786303	Junction	Hippocampus
chr5:10564834-10618332(+)	ENSG00000164236.11	ENSG00000164236	ANKRD33B	-0.0120415731791559	-0.385633951782982	-0.141847961684603	0.887277929663754	0.98631836786303	Junction	Hippocampus
chr9:76619388-76624451(-)	ENSG00000106772.17	ENSG00000106772	PRUNE2	-0.007444324724123	1.92496245046276	-0.141845949656148	0.887279517835422	0.98631836786303	Junction	Hippocampus
chr19:14717090-14717656(+)	ENSG00000160961.11	ENSG00000160961	ZNF333	-0.0078725135434276	0.583561214496582	-0.141844254113207	0.887280856193218	0.98631836786303	Junction	Hippocampus
chr1:93571842-93576013(-)	ENSG00000137936.16	ENSG00000137936	BCAR3	-0.0091583372959181	0.472206426068995	-0.141841019774022	0.88728340918346	0.98631836786303	Junction	Hippocampus
chr16:83125502-83217344(+)	ENSG00000140945.16	ENSG00000140945	CDH13	0.0166571318270261	1.41994004384475	0.141839145532937	0.887284888595687	0.98631836786303	Junction	Hippocampus
chr12:40235715-40237968(+)	ENSG00000188906.14	ENSG00000188906	LRRK2	0.0089899574435618	0.800010435286833	0.141835348748862	0.887287885547945	0.98631836786303	Junction	Hippocampus
chrX:119574982-119575374(+)	ENSG00000077721.15	ENSG00000077721	UBE2A	0.0057278043503666	2.41849612696187	0.141809711736444	0.887308121901008	0.986324505076863	Junction	Hippocampus
chr8:9731036-9733278(+)	ENSG00000173273.15	ENSG00000173273	TNKS	-0.0052086987798483	2.14229492577494	-0.14180349995135	0.887313025130718	0.986324505076863	Junction	Hippocampus
chr2:27235641-27236283(+)	ENSG00000084774.13	ENSG00000084774	CAD	-0.0112462054664691	-0.624237559986756	-0.141802004460871	0.887314205586457	0.986324505076863	Junction	Hippocampus
chr9:135495616-135498584(-)	ENSG00000160345.12	ENSG00000160345	C9orf116	-0.0103243823920606	0.252765261668747	-0.141780424769304	0.887331239404394	0.986329611967824	Junction	Hippocampus
chr9:137775253-137776617(+)	ENSG00000181090.18	ENSG00000181090	EHMT1	-0.0070715039722692	0.726644699637262	-0.14177432647526	0.887336053070731	0.986329611967824	Junction	Hippocampus
chr4:153720305-153723350(-)	ENSG00000145428.14	ENSG00000145428	RNF175	0.006853271920697	1.69763839504823	0.141769834286685	0.887339598966196	0.986329611967824	Junction	Hippocampus
chr19:440933-460528(-)	ENSG00000129946.10	ENSG00000129946	SHC2	0.0082165817340737	1.28909159588443	0.141755134893108	0.887351201903884	0.986334802785074	Junction	Hippocampus
chr19:10365899-10366416(-)	ENSG00000105397.13	ENSG00000105397	TYK2	0.0065656331859838	0.981918485967722	0.141734793030486	0.887367258753509	0.986336189453469	Junction	Hippocampus
chr22:41155114-41157168(+)	ENSG00000100393.11	ENSG00000100393	EP300	0.0054205690885473	2.55317130477575	0.141724916104589	0.887375055121884	0.986336189453469	Junction	Hippocampus
chr12:120173827-120174070(-)	ENSG00000089154.10	ENSG00000089154	GCN1	-0.0064030443743718	1.34254971428548	-0.141717044082081	0.887381268924171	0.986336189453469	Junction	Hippocampus
chr1:204542945-204546796(+)	ENSG00000198625.12	ENSG00000198625	MDM4	-0.0106960040722012	-0.212583153132591	-0.141680417309169	0.887410180457963	0.986336189453469	Junction	Hippocampus
chr8:144180524-144190783(+)	ENSG00000179832.17	ENSG00000179832	MROH1	-0.0075677915547366	0.913480849826016	-0.141678165264297	0.887411958126212	0.986336189453469	Junction	Hippocampus
chr2:170997824-171006146(-)	ENSG00000198586.13	ENSG00000198586	TLK1	-0.0051073748529498	2.9435282497478	-0.141672064599396	0.887416773733954	0.986336189453469	Junction	Hippocampus
chr3:52248454-52248636(+)	ENSG00000164088.17	ENSG00000164088	PPM1M	0.0097360097990325	0.673806227063526	0.141650386375465	0.887433885643992	0.986336189453469	Junction	Hippocampus
chr14:75737608-75745094(+)	ENSG00000119685.19	ENSG00000119685	TTLL5	0.0109132297875461	-0.0999204636032422	0.141625343879548	0.887453653239364	0.986336189453469	Junction	Hippocampus
chr17:50606024-50606899(+)	ENSG00000006283.17	ENSG00000006283	CACNA1G	-0.0171634668574764	-0.27645135346898	-0.141602907500441	0.887471363724788	0.986336189453469	Junction	Hippocampus
chr5:37307433-37309128(-)	ENSG00000113569.15	ENSG00000113569	NUP155	0.0052216236963897	1.59525599561513	0.141594342893356	0.887478124338078	0.986336189453469	Junction	Hippocampus
chr20:17436884-17453741(+)	ENSG00000125851.9	ENSG00000125851	PCSK2	0.0083586338309976	1.68396570009073	0.141592700085304	0.887479421116539	0.986336189453469	Junction	Hippocampus
chr6:138776279-138779821(+)	ENSG00000024862.17	ENSG00000024862	CCDC28A	0.0049713346017167	3.06871205554684	0.14158500570426	0.887485494811035	0.986336189453469	Junction	Hippocampus
chr2:183133624-183151507(+)	ENSG00000163002.12	ENSG00000163002	NUP35	-0.0075131656354947	1.24052041756909	-0.141567666831265	0.887499181578562	0.986336189453469	Junction	Hippocampus
chr3:52516588-52516691(+)	ENSG00000010327.10	ENSG00000010327	STAB1	0.0177993714025553	-0.636197981023385	0.141564178601852	0.887501935082531	0.986336189453469	Junction	Hippocampus
chr9:132271809-132275255(-)	ENSG00000107290.13	ENSG00000107290	SETX	-0.0038174884354694	3.25577469540659	-0.141552900622195	0.887510837591692	0.986336189453469	Junction	Hippocampus
chr8:43172387-43173712(+)	ENSG00000165102.14	ENSG00000165102	HGSNAT	0.0071418081457101	1.418428848249	0.141532897738472	0.887526627321438	0.986336189453469	Junction	Hippocampus
chr17:31947686-31966146(+)	ENSG00000178691.10	ENSG00000178691	SUZ12	-0.0051309460126196	2.01964570057529	-0.141494333444051	0.887557069048019	0.986336189453469	Junction	Hippocampus
chr9:133108407-133108672(-)	ENSG00000160271.14	ENSG00000160271	RALGDS	-0.0051442427155947	3.35305770393139	-0.141490166804041	0.887560358103409	0.986336189453469	Junction	Hippocampus
chr17:46755598-46755801(+)	ENSG00000073969.18	ENSG00000073969	NSF	0.0089365593565981	0.699369636616588	0.14148077134877	0.887567774679466	0.986336189453469	Junction	Hippocampus
chr7:100114269-100118517(-)	ENSG00000106290.14	ENSG00000106290	TAF6	-0.0131884071040794	-0.815224890074007	-0.14147714973031	0.887570633512038	0.986336189453469	Junction	Hippocampus
chr17:18238215-18238461(+)	ENSG00000131899.10	ENSG00000131899	LLGL1	-0.0114402617050576	-0.168891560849101	-0.141475996090192	0.887571544172589	0.986336189453469	Junction	Hippocampus
chr11:14469564-14474494(-)	ENSG00000129083.12	ENSG00000129083	COPB1	0.0037930360122613	2.91230051359272	0.141469441857424	0.887576717956332	0.986336189453469	Junction	Hippocampus
chr10:63599284-63610186(+)	ENSG00000165476.13	ENSG00000165476	REEP3	0.0067945111410337	2.12868738882915	0.141468053111262	0.887577814206132	0.986336189453469	Junction	Hippocampus
chr13:49520941-49522042(+)	ENSG00000136147.17	ENSG00000136147	PHF11	-0.008817257650162	0.520582680719419	-0.141463585003139	0.887581341247146	0.986336189453469	Junction	Hippocampus
chr1:149949084-149949628(-)	ENSG00000264522.5	ENSG00000264522	OTUD7B	0.0065999636618575	1.8118992784977	0.14145867271441	0.887585218918607	0.986336189453469	Junction	Hippocampus
chr17:4796796-4797437(+)	ENSG00000142507.9	ENSG00000142507	PSMB6	-0.0040186773286588	3.49917952259971	-0.14145488665779	0.887588207564749	0.986336189453469	Junction	Hippocampus
chr9:109445293-109448810(-)	ENSG00000070159.13	ENSG00000070159	PTPN3	-0.0093431826330251	1.01780313764596	-0.141449122076069	0.887592758026698	0.986336189453469	Junction	Hippocampus
chr3:195688798-195699029(+)	ENSG00000242086.8	ENSG00000242086	LINC00969	0.0217647915478174	-1.16228407832131	0.141441779805475	0.887598553894575	0.986336189453469	Junction	Hippocampus
chr1:7977739-7984893(+)	ENSG00000116288.12	ENSG00000116288	PARK7	-0.0027808194945533	4.97811092871083	-0.14143202165636	0.887606256826637	0.986336189453469	Junction	Hippocampus
chr17:82194140-82195262(-)	ENSG00000176155.18	ENSG00000176155	CCDC57	0.0081037343194652	0.984424843446727	0.14143172420941	0.887606491626828	0.986336189453469	Junction	Hippocampus
chr16:4702243-4705094(-)	ENSG00000168096.14	ENSG00000168096	ANKS3	-0.0107125542607265	-0.244473614163549	-0.141427018423033	0.887610206305815	0.986336189453469	Junction	Hippocampus
chr9:111408673-111410040(-)	ENSG00000136813.14	ENSG00000136813	KIAA0368	-0.0074817665855894	3.68725138070232	-0.141425354930737	0.887611519442914	0.986336189453469	Junction	Hippocampus
chr12:123726286-123727782(+)	ENSG00000185344.13	ENSG00000185344	ATP6V0A2	-0.0079864057005027	0.765273592829724	-0.141420872914083	0.887615057484491	0.986336189453469	Junction	Hippocampus
chr16:57432561-57434043(-)	ENSG00000005194.14	ENSG00000005194	CIAPIN1	0.0047939026920037	2.35445238169678	0.141410663545315	0.887623116626522	0.986336189453469	Junction	Hippocampus
chr2:61206887-61208898(-)	ENSG00000115464.14	ENSG00000115464	USP34	0.004786217137162	2.30751263263434	0.141409167039838	0.887624297949332	0.986336189453469	Junction	Hippocampus
chr7:37233195-37244355(-)	ENSG00000155849.15	ENSG00000155849	ELMO1	-0.0068075403146762	2.41669308002603	-0.141394697671436	0.887635719901704	0.986336189453469	Junction	Hippocampus
chr4:108163702-108165096(-)	ENSG00000138795.9	ENSG00000138795	LEF1	-0.0128960173362517	-0.547082306154038	-0.141393376433431	0.887636762872899	0.986336189453469	Junction	Hippocampus
chr6:90548178-90550467(-)	ENSG00000135341.17	ENSG00000135341	MAP3K7	-0.0046067915227839	2.51879719280597	-0.141381845075659	0.88764586561208	0.986336189453469	Junction	Hippocampus
chr6:13206137-13227815(+)	ENSG00000112137.17	ENSG00000112137	PHACTR1	0.0043088403442517	3.47035655515952	0.14137952001927	0.887647700990281	0.986336189453469	Junction	Hippocampus
chr3:48525670-48535511(-)	ENSG00000114268.11	ENSG00000114268	PFKFB4	-0.0117412903946517	-0.475747955097014	-0.141367822022418	0.887656935290943	0.986336189453469	Junction	Hippocampus
chr15:56431499-56434137(-)	ENSG00000138587.5	ENSG00000138587	MNS1	0.0111865634632738	-0.142304778947107	0.141363880853799	0.887660046419865	0.986336189453469	Junction	Hippocampus
chr7:158788094-158788344(-)	ENSG00000117868.15	ENSG00000117868	ESYT2	0.0045249242845314	3.39842850755269	0.141359350515912	0.88766362263673	0.986336189453469	Junction	Hippocampus
chr4:88678135-88680092(+)	ENSG00000138641.15	ENSG00000138641	HERC3	-0.0069537574694944	1.37992713125288	-0.141350679683463	0.887670467337286	0.986336189453469	Junction	Hippocampus
chr1:151303651-151306135(-)	ENSG00000143393.16	ENSG00000143393	PI4KB	0.0052011009986091	1.93114578627913	0.141332653171031	0.887684697379651	0.986336189453469	Junction	Hippocampus
chr17:59605185-59605445(+)	ENSG00000108406.9	ENSG00000108406	DHX40	-0.0048045280934977	2.26771551713528	-0.141324403816368	0.88769120939274	0.986336189453469	Junction	Hippocampus
chr20:62894195-62894412(-)	ENSG00000101191.16	ENSG00000101191	DIDO1	-0.0077712194407667	0.691081690256387	-0.141320886438584	0.887693986001359	0.986336189453469	Junction	Hippocampus
chr1:149482227-149486129(+)	ENSG00000271383.6	ENSG00000271383	NBPF19	-0.005423662993466	2.88084262028654	-0.141306704594798	0.887705181124968	0.986336189453469	Junction	Hippocampus
chr13:39024557-39026276(-)	ENSG00000120685.19	ENSG00000120685	PROSER1	0.0072891549094026	0.952007497210837	0.141290418501691	0.887718037367197	0.986336189453469	Junction	Hippocampus
chr19:1255695-1256994(+)	ENSG00000167470.12	ENSG00000167470	MIDN	0.0148639664182956	-0.544280889439206	0.141279896061409	0.887726343797544	0.986336189453469	Junction	Hippocampus
chr19:1053837-1054005(+)	ENSG00000064687.12	ENSG00000064687	ABCA7	0.0135288002634045	-0.580151788249672	0.141277348983321	0.887728354466718	0.986336189453469	Junction	Hippocampus
chr11:64907665-64907747(-)	ENSG00000110046.12	ENSG00000110046	ATG2A	0.0085503509499113	0.337625802596147	0.141269356651555	0.887734663636108	0.986336189453469	Junction	Hippocampus
chr6:165379367-165388297(-)	ENSG00000112541.13	ENSG00000112541	PDE10A	0.0098569755015954	1.11896828306759	0.141260886050836	0.887741350360163	0.986336189453469	Junction	Hippocampus
chr14:99715961-99716136(+)	ENSG00000036530.8	ENSG00000036530	CYP46A1	-0.0059279913738881	3.14289733724064	-0.141260553998465	0.887741612483716	0.986336189453469	Junction	Hippocampus
chr4:122343611-122344381(+)	ENSG00000138688.15	ENSG00000138688	KIAA1109	-0.0043177100097942	3.24442184141515	-0.14123802800485	0.887759394627638	0.986336189453469	Junction	Hippocampus
chrX:154532091-154532187(-)	ENSG00000160211.15	ENSG00000160211	G6PD	-0.0111399377023377	-0.453227995622214	-0.141236932356362	0.887760259540061	0.986336189453469	Junction	Hippocampus
chr2:117931151-117935494(-)	ENSG00000125633.10	ENSG00000125633	CCDC93	-0.0061879932211452	1.93492082502182	-0.141228384691853	0.887767007129584	0.986336189453469	Junction	Hippocampus
chr10:14839986-14840074(+)	ENSG00000187522.14	ENSG00000187522	HSPA14	-0.0061289492169415	1.46444474324967	-0.141226219246423	0.887768716549504	0.986336189453469	Junction	Hippocampus
chr5:54171929-54282270(-)	ENSG00000185305.10	ENSG00000185305	ARL15	-0.0139289725245552	-0.721140475960654	-0.141224926349459	0.887769737172945	0.986336189453469	Junction	Hippocampus
chr9:87497773-87498969(+)	ENSG00000196730.12	ENSG00000196730	DAPK1	0.0117542354840792	-0.270957884442053	0.141219477891523	0.887774038232268	0.986336189453469	Junction	Hippocampus
chr11:72887575-72889828(-)	ENSG00000137478.14	ENSG00000137478	FCHSD2	-0.0050272854701717	2.349344036829	-0.141210386478762	0.887781215078694	0.986336189453469	Junction	Hippocampus
chr20:33394067-33395012(-)	ENSG00000101391.20	ENSG00000101391	CDK5RAP1	-0.0066376428306404	1.3371905572918	-0.141202296296531	0.887787601552125	0.986336189453469	Junction	Hippocampus
chr19:36143129-36145805(+)	ENSG00000126247.10	ENSG00000126247	CAPNS1	0.00448254059066	5.04211524949154	0.141191911206305	0.887795799660358	0.986336189453469	Junction	Hippocampus
chr11:65133619-65134455(-)	ENSG00000162298.17	ENSG00000162298	SYVN1	0.0109570151574754	0.230101695676379	0.141191110575845	0.887796431687642	0.986336189453469	Junction	Hippocampus
chr1:35104470-35104556(+)	ENSG00000197056.9	ENSG00000197056	ZMYM1	0.0105048766726935	-0.647491605513463	0.141168215017588	0.887814505746123	0.986336189453469	Junction	Hippocampus
chr17:5363017-5365121(+)	ENSG00000029725.16	ENSG00000029725	RABEP1	-0.0035655949255044	4.35197331310701	-0.141160726809437	0.887820417050035	0.986336189453469	Junction	Hippocampus
chr6:128883358-129049917(+)	ENSG00000196569.11	ENSG00000196569	LAMA2	-0.0134916423396575	-0.588640650372248	-0.14115158405564	0.887827634485608	0.986336189453469	Junction	Hippocampus
chr19:12800300-12800915(-)	ENSG00000167815.11	ENSG00000167815	PRDX2	0.0040934135208223	5.58921044996887	0.141149333525386	0.887829411091495	0.986336189453469	Junction	Hippocampus
chr5:80072397-80073274(+)	ENSG00000113296.14	ENSG00000113296	THBS4	0.0084179301254376	1.21004247416364	0.141138304777151	0.887838117376339	0.986336189453469	Junction	Hippocampus
chr11:106076708-106077311(-)	ENSG00000182359.14	ENSG00000182359	KBTBD3	-0.0075986199768356	0.760418608884015	-0.141124051819488	0.887849368928068	0.986336189453469	Junction	Hippocampus
chr9:93229869-93230887(+)	ENSG00000165238.16	ENSG00000165238	WNK2	0.0052089647795179	2.04576324382726	0.141123609141675	0.887849718386588	0.986336189453469	Junction	Hippocampus
chr16:56484868-56485589(-)	ENSG00000125124.11	ENSG00000125124	BBS2	-0.0045052076897525	4.27376125331858	-0.141121516991839	0.887851369970867	0.986336189453469	Junction	Hippocampus
chr20:63735565-63735780(+)	ENSG00000197114.11	ENSG00000197114	ZGPAT	0.0098850207958126	0.141873540368904	0.14112118511076	0.887851631964371	0.986336189453469	Junction	Hippocampus
chr1:19093487-19093948(-)	ENSG00000127481.14	ENSG00000127481	UBR4	-0.0059765606208608	1.84358000394647	-0.141083652262963	0.887881261217959	0.986354628772659	Junction	Hippocampus
chr5:111104353-111104696(+)	ENSG00000134987.11	ENSG00000134987	WDR36	-0.0060385345776991	1.10906950347128	-0.141071896856321	0.88789054122625	0.986354628772659	Junction	Hippocampus
chr6:154824379-154827171(+)	ENSG00000213079.9	ENSG00000213079	SCAF8	0.00447752068954	2.78420203702267	0.141067904546764	0.887893692857511	0.986354628772659	Junction	Hippocampus
chr11:107650404-107650884(+)	ENSG00000110675.12	ENSG00000110675	ELMOD1	0.0079684070784695	3.17078227753446	0.141065028832857	0.887895963020713	0.986354628772659	Junction	Hippocampus
chr11:11922892-11929433(+)	ENSG00000170242.17	ENSG00000170242	USP47	0.0041100403063078	2.89106415875276	0.141046060373208	0.88791093723825	0.986355867943795	Junction	Hippocampus
chr3:49128586-49128660(-)	ENSG00000172037.13	ENSG00000172037	LAMB2	-0.007266545777091	0.650170233895839	-0.141042696444567	0.887913592819132	0.986355867943795	Junction	Hippocampus
chr3:122915622-122915772(-)	ENSG00000082684.14	ENSG00000082684	SEMA5B	-0.0126332048190335	-0.367233820542486	-0.141017569530785	0.887933428759009	0.986355867943795	Junction	Hippocampus
chr19:46388449-46388552(+)	ENSG00000011485.14	ENSG00000011485	PPP5C	-0.0056516192066229	2.25820041955864	-0.141015036920162	0.887935428081756	0.986355867943795	Junction	Hippocampus
chr6:32081674-32082035(-)	ENSG00000168477.17	ENSG00000168477	TNXB	-0.0151180085580382	-0.704491686327748	-0.141007907238111	0.887941056481602	0.986355867943795	Junction	Hippocampus
chr14:77231731-77233451(+)	ENSG00000165548.10	ENSG00000165548	TMEM63C	0.0074106977176618	1.2611866131251	0.141002168716784	0.887945586658644	0.986355867943795	Junction	Hippocampus
chr3:17292002-17307991(-)	ENSG00000131374.14	ENSG00000131374	TBC1D5	0.0042300060778682	2.43032455090435	0.140994500434337	0.887951640258173	0.986355867943795	Junction	Hippocampus
chr17:64449224-64449313(+)	ENSG00000271605.5	ENSG00000271605	MILR1	0.0171657454134258	-0.604427537994434	0.140993355217507	0.887952544331338	0.986355867943795	Junction	Hippocampus
chr16:17200655-17258987(-)	ENSG00000103489.11	ENSG00000103489	XYLT1	0.0057642074245725	2.21162399568864	0.140952239118229	0.887985002877238	0.9863733150393	Junction	Hippocampus
chr19:13024035-13025020(+)	ENSG00000008441.16	ENSG00000008441	NFIX	-0.0082864020943602	0.868783735460339	-0.140950841320546	0.887986106352942	0.9863733150393	Junction	Hippocampus
chr1:146806640-146806857(+)	ENSG00000276975.2	ENSG00000276975	HYDIN2	0.0141821384698784	-0.137054436451019	0.14094711142082	0.887989050881513	0.9863733150393	Junction	Hippocampus
chr12:48696163-48698137(-)	ENSG00000129315.9	ENSG00000129315	CCNT1	0.0063948163019688	1.2904075765665	0.140932103988995	0.888000898350224	0.986378773570338	Junction	Hippocampus
chrX:49078113-49079750(-)	ENSG00000196998.17	ENSG00000196998	WDR45	0.0056510027392485	1.96771964147623	0.140916902115652	0.888012899344485	0.986384371538539	Junction	Hippocampus
chr17:80334271-80336160(+)	ENSG00000173821.19	ENSG00000173821	RNF213	-0.0073585880995713	1.38188792009392	-0.140907109242932	0.888020630261207	0.986384371538539	Junction	Hippocampus
chr1:165410832-165410948(-)	ENSG00000143171.12	ENSG00000143171	RXRG	-0.010955441333372	0.199508707738756	-0.140899372122059	0.888026738286188	0.986384371538539	Junction	Hippocampus
chr4:84860623-84932269(-)	ENSG00000163625.15	ENSG00000163625	WDFY3	0.0092338315802104	0.639965821893733	0.140873756496638	0.888046960440029	0.986399132003441	Junction	Hippocampus
chr1:115840545-115840947(-)	ENSG00000177551.5	ENSG00000177551	NHLH2	-0.0182986471848572	-1.10032660618299	-0.14085312160048	0.88806325063013	0.986406345652425	Junction	Hippocampus
chr9:6893233-6980924(+)	ENSG00000274527.5	ENSG00000274527	RP11-146B14.1	-0.0057785460498705	1.56970619217839	-0.140847964381816	0.888067321996654	0.986406345652425	Junction	Hippocampus
chr21:44788096-44801705(-)	ENSG00000184787.18	ENSG00000184787	UBE2G2	0.0057586707022106	2.17423957708811	0.140820459838308	0.888089035509933	0.986417161033243	Junction	Hippocampus
chr20:13623515-13625184(-)	ENSG00000089123.15	ENSG00000089123	TASP1	-0.0080887708054773	0.574740547675662	-0.140818064565299	0.888090926466678	0.986417161033243	Junction	Hippocampus
chr1:37946335-37946989(-)	ENSG00000204084.12	ENSG00000204084	INPP5B	0.0079822344718222	0.944355285368849	0.140781108156575	0.888120101915253	0.986425550530689	Junction	Hippocampus
chr18:3277415-3277764(+)	ENSG00000118680.12	ENSG00000118680	MYL12B	0.0032987662371155	5.19391960413575	0.14077036517583	0.888128583051498	0.986425550530689	Junction	Hippocampus
chr2:209680828-209700276(+)	ENSG00000078018.19	ENSG00000078018	MAP2	0.0078646765035328	1.37988875245322	0.140763021472783	0.888134380606856	0.986425550530689	Junction	Hippocampus
chr12:108536573-108536707(-)	ENSG00000075856.11	ENSG00000075856	SART3	-0.005821425948678	2.01731438827246	-0.140748717404771	0.888145673104975	0.986425550530689	Junction	Hippocampus
chr5:172422497-172454277(-)	ENSG00000174705.12	ENSG00000174705	SH3PXD2B	-0.0149652153354934	-0.947557504910839	-0.140746195349136	0.888147664170895	0.986425550530689	Junction	Hippocampus
chr15:41750616-41754436(+)	ENSG00000174197.16	ENSG00000174197	MGA	-0.0047631013974292	2.28188561997467	-0.140739103284254	0.888153263087139	0.986425550530689	Junction	Hippocampus
chr18:45867749-45870566(-)	ENSG00000152223.12	ENSG00000152223	EPG5	-0.0078179613711565	0.571224191392024	-0.14073893263231	0.888153397810445	0.986425550530689	Junction	Hippocampus
chr20:47298873-47310055(-)	ENSG00000101040.19	ENSG00000101040	ZMYND8	-0.0063876748718484	1.65957691832959	-0.140723298442019	0.888165740430812	0.986425550530689	Junction	Hippocampus
chr2:181060813-181062790(+)	ENSG00000170035.15	ENSG00000170035	UBE2E3	-0.0049741698903701	4.35637221896674	-0.140721103207647	0.888167473490091	0.986425550530689	Junction	Hippocampus
chr11:72841584-72842620(-)	ENSG00000137478.14	ENSG00000137478	FCHSD2	0.0066844658804377	1.78813046431509	0.140713433870334	0.888173528162709	0.986425550530689	Junction	Hippocampus
chr13:24455213-24456340(-)	ENSG00000102699.5	ENSG00000102699	PARP4	0.0078223768504863	0.690374783903857	0.140711885423576	0.88817475060787	0.986425550530689	Junction	Hippocampus
chrX:71253275-71254028(-)	ENSG00000147130.14	ENSG00000147130	ZMYM3	0.0054875336478747	2.08796604668797	0.140693417052598	0.888189330768594	0.986434042763194	Junction	Hippocampus
chr2:89580636-89581005(-)	ENSG00000283196.1	ENSG00000283196	RP4-614C10.2	0.0152544790792648	-0.462807249822097	0.140673790125159	0.888204825612501	0.986442934460479	Junction	Hippocampus
chr12:6046818-6052542(-)	ENSG00000110799.13	ENSG00000110799	VWF	0.0106256356641536	1.02631690791952	0.14063426035769	0.888236033254847	0.986442934460479	Junction	Hippocampus
chr6:152310018-152310395(-)	ENSG00000131018.22	ENSG00000131018	SYNE1	-0.0047698319619764	2.83922338941426	-0.140633895150601	0.888236321576409	0.986442934460479	Junction	Hippocampus
chr11:62536099-62536468(-)	ENSG00000124942.13	ENSG00000124942	AHNAK	0.0066758262560673	3.37558362418781	0.140631505758934	0.888238207939764	0.986442934460479	Junction	Hippocampus
chr4:140926074-140947653(-)	ENSG00000170153.10	ENSG00000170153	RNF150	0.0068646504136253	1.62523360288822	0.140626210111909	0.888242388719351	0.986442934460479	Junction	Hippocampus
chr13:30637858-30642627(+)	ENSG00000132952.11	ENSG00000132952	USPL1	0.0075065724606731	1.10030913070028	0.140619261983375	0.88824787409609	0.986442934460479	Junction	Hippocampus
chr9:121193420-121201638(-)	ENSG00000119396.10	ENSG00000119396	RAB14	-0.0063721025943562	1.39579460424082	-0.140610459854253	0.888254823168451	0.986442934460479	Junction	Hippocampus
chr19:5917654-5917793(-)	ENSG00000031823.14	ENSG00000031823	RANBP3	0.0081043811359308	0.575020260927918	0.140605288944803	0.88825890548295	0.986442934460479	Junction	Hippocampus
chr14:91167379-91170002(+)	ENSG00000133943.20	ENSG00000133943	C14orf159	-0.0061355201949643	1.66292090467942	-0.140598173203855	0.888264523202209	0.986442934460479	Junction	Hippocampus
chr6:83152368-83153510(+)	ENSG00000083097.14	ENSG00000083097	DOPEY1	0.0053059596833296	1.75069904781731	0.140585466786965	0.888274554649829	0.986442934460479	Junction	Hippocampus
chr15:61946411-61947192(-)	ENSG00000129003.15	ENSG00000129003	VPS13C	-0.0043577010280246	2.39170505865947	-0.140564684905811	0.888290961544558	0.986442934460479	Junction	Hippocampus
chr2:160303488-160313155(-)	ENSG00000153250.18	ENSG00000153250	RBMS1	-0.0199581957384797	-0.810642249639916	-0.140554371704289	0.888299103636278	0.986442934460479	Junction	Hippocampus
chr3:115841994-115842457(-)	ENSG00000185565.11	ENSG00000185565	LSAMP	0.0040222181592701	4.45920450112294	0.140543122908126	0.888307984377052	0.986442934460479	Junction	Hippocampus
chr19:33801343-33806862(+)	ENSG00000153885.14	ENSG00000153885	KCTD15	-0.0073009899438513	1.3856259588228	-0.140531982585315	0.88831677949376	0.986442934460479	Junction	Hippocampus
chr9:127467831-127473800(+)	ENSG00000148356.13	ENSG00000148356	LRSAM1	0.006473379365478	1.0832172135152	0.140519459079683	0.888326666628912	0.986442934460479	Junction	Hippocampus
chr2:209969892-209970831(+)	ENSG00000144406.18	ENSG00000144406	UNC80	-0.0059211739980379	1.97670060314671	-0.140516541118615	0.888328970321478	0.986442934460479	Junction	Hippocampus
chr18:59438147-59439542(-)	ENSG00000183287.13	ENSG00000183287	CCBE1	0.0135171147838539	-0.374275205805668	0.140498131239454	0.888343504705078	0.986442934460479	Junction	Hippocampus
chr7:44117248-44117618(-)	ENSG00000106628.10	ENSG00000106628	POLD2	0.0047250434548138	2.40321178558067	0.140486569978819	0.888352632203974	0.986442934460479	Junction	Hippocampus
chr10:28131692-28147482(-)	ENSG00000150054.18	ENSG00000150054	MPP7	0.0143110476447154	-0.288791086238281	0.14048145001988	0.888356674364769	0.986442934460479	Junction	Hippocampus
chr3:51943539-51944088(+)	ENSG00000041880.14	ENSG00000041880	PARP3	0.0074813981664443	0.69133946667074	0.140479724315935	0.888358036792919	0.986442934460479	Junction	Hippocampus
chr2:203166298-203167226(+)	ENSG00000144426.18	ENSG00000144426	NBEAL1	-0.0070540539888257	0.844489888753216	-0.140477073546376	0.888360129552917	0.986442934460479	Junction	Hippocampus
chrX:153907963-153909069(-)	ENSG00000089820.15	ENSG00000089820	ARHGAP4	0.01325641014866	-0.517404145242539	0.140463640672643	0.888370734704367	0.986442934460479	Junction	Hippocampus
chr1:69825827-69834779(+)	ENSG00000033122.18	ENSG00000033122	LRRC7	-0.0052277795059639	4.25299608176151	-0.140455413277387	0.888377230180135	0.986442934460479	Junction	Hippocampus
chr5:176868274-176868560(+)	ENSG00000113763.10	ENSG00000113763	UNC5A	-0.0057162816252489	2.49823814496645	-0.140446726517424	0.88838408832956	0.986442934460479	Junction	Hippocampus
chr7:147044055-147108146(+)	ENSG00000174469.18	ENSG00000174469	CNTNAP2	0.0055438051857676	3.04653851876955	0.140421909073482	0.88840368161188	0.986442934460479	Junction	Hippocampus
chr14:104703950-104706034(+)	ENSG00000203485.12	ENSG00000203485	INF2	-0.0079363031273184	1.55920178796327	-0.140418578964421	0.888406310726161	0.986442934460479	Junction	Hippocampus
chr14:32286079-32329196(+)				0.0154848391820287	-0.664392312659077	0.140410242336468	0.888412892482255	0.986442934460479	Junction	Hippocampus
chr9:13222447-13223570(-)	ENSG00000107186.16	ENSG00000107186	MPDZ	0.0042513747434555	3.06570575075919	0.140403302834725	0.888418371215055	0.986442934460479	Junction	Hippocampus
chr12:112141225-112142088(+)	ENSG00000135148.11	ENSG00000135148	TRAFD1	-0.0068929014541694	0.971124888954829	-0.140399543076292	0.8884213395445	0.986442934460479	Junction	Hippocampus
chr2:66548020-66567452(+)	ENSG00000143995.19	ENSG00000143995	MEIS1	0.0108990175302602	-0.0341442889803152	0.140385632275258	0.888432322136177	0.986442934460479	Junction	Hippocampus
chr12:6581389-6581648(-)	ENSG00000111642.14	ENSG00000111642	CHD4	-0.005148012242059	3.16385591264756	-0.140384917164228	0.888432886717649	0.986442934460479	Junction	Hippocampus
chr19:56373284-56373530(+)	ENSG00000240225.10	ENSG00000240225	ZNF542P	-0.0059554247723796	1.65223407618397	-0.14038123239744	0.888435795848702	0.986442934460479	Junction	Hippocampus
chr8:23444607-23447679(-)	ENSG00000197217.12	ENSG00000197217	ENTPD4	0.0046563742966211	2.64251778914853	0.140379711195125	0.888436996841537	0.986442934460479	Junction	Hippocampus
chr16:74644454-74644540(-)	ENSG00000168411.13	ENSG00000168411	RFWD3	0.0103788605701689	-0.271008128236701	0.140374293596698	0.888441274050432	0.986442934460479	Junction	Hippocampus
chr3:40151185-40162729(+)	ENSG00000170011.13	ENSG00000170011	MYRIP	0.0091822853554369	1.53083485347083	0.140372996574319	0.88844229805366	0.986442934460479	Junction	Hippocampus
chr19:27900870-27900999(+)	ENSG00000267575.6	ENSG00000267575	CTC-459F4.3	-0.0155430178677971	-0.977732788400592	-0.140364348342169	0.888449125864792	0.986442934460479	Junction	Hippocampus
chr18:42037821-42038780(+)	ENSG00000078142.11	ENSG00000078142	PIK3C3	0.0038259024419282	3.08226066578619	0.140352641957426	0.888458368111896	0.986442934460479	Junction	Hippocampus
chr12:221071-221375(-)	ENSG00000010379.15	ENSG00000010379	SLC6A13	0.0186537712324407	-0.914587203296757	0.140349532735836	0.888460822859867	0.986442934460479	Junction	Hippocampus
chr8:132132265-132134325(-)	ENSG00000184156.15	ENSG00000184156	KCNQ3	-0.0137163554112979	-0.27122604484367	-0.140335126486244	0.88847219668914	0.986447864065092	Junction	Hippocampus
chr11:47629047-47630554(-)	ENSG00000109919.9	ENSG00000109919	MTCH2	0.0039941542725868	3.37044697540523	0.140314412199274	0.888488550796026	0.986455883163309	Junction	Hippocampus
chr16:4514665-4538324(-)	ENSG00000089486.16	ENSG00000089486	CDIP1	0.0097236618544657	0.221881107704657	0.140302156519339	0.88849822678269	0.986455883163309	Junction	Hippocampus
chr4:3423642-3425463(+)	ENSG00000159788.18	ENSG00000159788	RGS12	-0.0070339737766205	1.61966778246783	-0.14029963048645	0.888500221113979	0.986455883163309	Junction	Hippocampus
chr17:82253245-82255428(-)	ENSG00000141551.14	ENSG00000141551	CSNK1D	0.0052781316827936	2.8489741598874	0.140276393357827	0.888518567120813	0.986468553301044	Junction	Hippocampus
chr5:138191536-138191861(-)	ENSG00000094880.10	ENSG00000094880	CDC23	0.0074337996247848	0.960805584053054	0.140259386668751	0.888531994154857	0.986475762044956	Junction	Hippocampus
chrX:115635047-115636835(+)	ENSG00000102024.17	ENSG00000102024	PLS3	-0.0052390038504092	2.71128575087728	-0.140231626725826	0.888553911111784	0.986477310280716	Junction	Hippocampus
chr17:57979314-57980602(-)	ENSG00000136451.8	ENSG00000136451	VEZF1	-0.0052488250318829	2.17262580307769	-0.140227453883652	0.888557205650529	0.986477310280716	Junction	Hippocampus
chr12:96009149-96013187(-)	ENSG00000111144.9	ENSG00000111144	LTA4H	0.0048175957150446	2.56300734390766	0.140216676679494	0.888565714468379	0.986477310280716	Junction	Hippocampus
chr15:43696364-43698013(+)	ENSG00000223572.9	ENSG00000223572	CKMT1A	-0.0197377640035884	2.81272418353183	-0.140214640451629	0.88856732211238	0.986477310280716	Junction	Hippocampus
chr1:185125111-185128668(-)	ENSG00000121486.11	ENSG00000121486	TRMT1L	0.0067239646221871	1.17565950201982	0.140213707006999	0.888568059086369	0.986477310280716	Junction	Hippocampus
chr6:108447297-108476864(+)	ENSG00000135537.16	ENSG00000135537	LACE1	-0.0095688768004989	0.13614318204856	-0.140196524823212	0.888581624795837	0.986484672573313	Junction	Hippocampus
chr17:28714711-28714792(-)	ENSG00000109113.18	ENSG00000109113	RAB34	0.0094664296435057	0.526341058978746	0.140162243051348	0.888608691101556	0.986496195846889	Junction	Hippocampus
chr5:60903717-60904791(-)	ENSG00000049167.13	ENSG00000049167	ERCC8	-0.0066616905496196	0.608067576718324	-0.14014987011099	0.888618459875633	0.986496195846889	Junction	Hippocampus
chr3:33551396-33559306(-)	ENSG00000163539.16	ENSG00000163539	CLASP2	0.0036361162255763	4.20381154142015	0.140135324275306	0.888629944231591	0.986496195846889	Junction	Hippocampus
chr7:98970292-98971798(+)	ENSG00000196367.12	ENSG00000196367	TRRAP	-0.004855324927494	2.08837237583204	-0.140130971954314	0.888633380518853	0.986496195846889	Junction	Hippocampus
chr3:184189145-184189254(+)	ENSG00000161204.11	ENSG00000161204	ABCF3	0.0050607082855883	1.77477776960515	0.14011566668712	0.888645464500579	0.986496195846889	Junction	Hippocampus
chr10:133210725-133211421(+)	ENSG00000171798.17	ENSG00000171798	KNDC1	-0.0058237345832478	2.09268013297219	-0.140099154440931	0.888658501458682	0.986496195846889	Junction	Hippocampus
chr7:76057494-76057968(+)	ENSG00000146701.11	ENSG00000146701	MDH2	0.003548676389913	4.19741985888941	0.140097817227854	0.88865955723344	0.986496195846889	Junction	Hippocampus
chr17:29574915-29575078(-)	ENSG00000108262.15	ENSG00000108262	GIT1	0.0055446599568032	3.35942961547481	0.14009643231114	0.888660650672034	0.986496195846889	Junction	Hippocampus
chr12:96022252-96024478(-)	ENSG00000111144.9	ENSG00000111144	LTA4H	-0.0046561932634171	2.14220449678715	-0.140085956195816	0.888668921926357	0.986496195846889	Junction	Hippocampus
chr20:38902793-38905968(+)	ENSG00000101445.9	ENSG00000101445	PPP1R16B	-0.0064124516469133	2.26702705720461	-0.140075810831579	0.888676932052892	0.986496195846889	Junction	Hippocampus
chr2:68053138-68062944(-)	ENSG00000197223.11	ENSG00000197223	C1D	-0.0089623186822538	0.591186355238743	-0.140068530729323	0.88868267996004	0.986496195846889	Junction	Hippocampus
chr13:42199910-42206038(+)	ENSG00000102780.16	ENSG00000102780	DGKH	0.0095820978821908	1.56461838748933	0.140067028063704	0.888683866370268	0.986496195846889	Junction	Hippocampus
chr19:52574163-52575894(+)	ENSG00000167562.11	ENSG00000167562	ZNF701	0.008288943279458	0.366106806877642	0.14005832952836	0.888690734191403	0.986496195846889	Junction	Hippocampus
chr12:21895316-21906125(-)	ENSG00000069431.11	ENSG00000069431	ABCC9	-0.008313891496207	0.94251513369851	-0.140040939091046	0.888704464621523	0.986496195846889	Junction	Hippocampus
chr19:38889746-38889854(-)	ENSG00000068903.19	ENSG00000068903	SIRT2	-0.0042520218529072	4.2514310610925	-0.14003180998665	0.888711672419758	0.986496195846889	Junction	Hippocampus
chr10:12184957-12186228(-)	ENSG00000165609.12	ENSG00000165609	NUDT5	-0.0050067866557041	2.26267841922674	-0.140021961731867	0.888719448026753	0.986496195846889	Junction	Hippocampus
chr9:92649575-92652572(-)	ENSG00000127080.9	ENSG00000127080	IPPK	-0.0068322884090609	1.3832380957991	-0.140009273432252	0.888729465983183	0.986496195846889	Junction	Hippocampus
chr3:38479272-38479677(+)	ENSG00000114739.13	ENSG00000114739	ACVR2B	-0.008060627052844	0.313520067601076	-0.13998737470952	0.888746756005443	0.986496195846889	Junction	Hippocampus
chr20:49066511-49067189(+)	ENSG00000124207.16	ENSG00000124207	CSE1L	0.0053569769127166	2.88879548714175	0.139974445161141	0.888756964487849	0.986496195846889	Junction	Hippocampus
chr7:140364492-140369589(-)	ENSG00000157800.17	ENSG00000157800	SLC37A3	-0.0056089928661316	1.62065714318007	-0.139972690716051	0.888758349705628	0.986496195846889	Junction	Hippocampus
chr6:43605320-43610553(+)	ENSG00000170734.11	ENSG00000170734	POLH	-0.0084252581284974	0.149805518013901	-0.139963634394224	0.888765500107539	0.986496195846889	Junction	Hippocampus
chr5:136047016-136047273(+)	ENSG00000120708.16	ENSG00000120708	TGFBI	-0.0168576809158798	-0.0760133807161671	-0.139959324411229	0.888768903049719	0.986496195846889	Junction	Hippocampus
chr5:154794001-154794099(+)	ENSG00000155506.16	ENSG00000155506	LARP1	0.0059402877497636	2.40024537669678	0.139959176913334	0.888769019506551	0.986496195846889	Junction	Hippocampus
chr11:62853591-62853800(-)	ENSG00000255717.6	ENSG00000255717	SNHG1	-0.00766351876628	1.24847101839595	-0.139953511876403	0.888773492333252	0.986496195846889	Junction	Hippocampus
chr19:19642052-19642534(-)	ENSG00000089639.10	ENSG00000089639	GMIP	0.0113077165202577	-0.205008282557669	0.139952330794224	0.888774424856465	0.986496195846889	Junction	Hippocampus
chr2:101265048-101266676(+)	ENSG00000158435.7	ENSG00000158435	CNOT11	-0.0058403552746167	2.17804044196139	-0.139948607498792	0.888777364584689	0.986496195846889	Junction	Hippocampus
chr7:17840001-17845594(-)	ENSG00000071189.21	ENSG00000071189	SNX13	0.0044918846629058	3.06744689558197	0.139946247056146	0.888779228273175	0.986496195846889	Junction	Hippocampus
chr21:8219062-8446236(+)				-0.067537020676709	-0.347325082950214	-0.139925192646128	0.888795851818791	0.986500038664473	Junction	Hippocampus
chr9:33998865-34017049(-)	ENSG00000137073.20	ENSG00000137073	UBAP2	0.0067721342423537	1.51278968852779	0.139924297065015	0.888796558927486	0.986500038664473	Junction	Hippocampus
chr19:1361033-1362249(+)	ENSG00000160953.15	ENSG00000160953	MUM1	-0.005229484676529	2.40652090552885	-0.139911917476038	0.888806333277392	0.986503190953909	Junction	Hippocampus
chr3:185611746-185612606(+)	ENSG00000163904.12	ENSG00000163904	SENP2	0.0055262693566804	3.1172434902247	0.139900053822122	0.888815700284806	0.986505891080443	Junction	Hippocampus
chr2:45477076-45488239(-)	ENSG00000068784.12	ENSG00000068784	SRBD1	-0.0102826425710986	-0.244622402992532	-0.139866606071407	0.888842109207958	0.986515695729384	Junction	Hippocampus
chr4:41682461-41684396(+)	ENSG00000064042.17	ENSG00000064042	LIMCH1	-0.0043295564282915	3.67094285000592	-0.139863918349094	0.888844231324703	0.986515695729384	Junction	Hippocampus
chr15:44613537-44615362(-)	ENSG00000104133.14	ENSG00000104133	SPG11	-0.0049330877829436	1.86012402961331	-0.139854253747678	0.888851862109388	0.986515695729384	Junction	Hippocampus
chr10:77856893-77869128(-)	ENSG00000151208.16	ENSG00000151208	DLG5	-0.0089172411825409	-0.008199955304044	-0.139844908108044	0.888859241064378	0.986515695729384	Junction	Hippocampus
chr14:93076620-93115068(-)	ENSG00000100605.16	ENSG00000100605	ITPK1	0.0042128513771026	3.58416279104345	0.139829711102027	0.888871240052219	0.986515695729384	Junction	Hippocampus
chr4:151103080-151139555(+)	ENSG00000145425.9	ENSG00000145425	RPS3A	0.024075961237381	-1.11684898233719	0.139826715083402	0.888873605599542	0.986515695729384	Junction	Hippocampus
chr11:60937374-60937869(-)	ENSG00000110446.10	ENSG00000110446	SLC15A3	-0.0148239164436301	-0.743424067290745	-0.139811830527888	0.888885357917865	0.986515695729384	Junction	Hippocampus
chr16:68812264-68813312(+)	ENSG00000039068.18	ENSG00000039068	CDH1	-0.015137725488122	-1.05509698734424	-0.139808406358344	0.888888061524438	0.986515695729384	Junction	Hippocampus
chr2:111805894-111808946(-)	ENSG00000153107.11	ENSG00000153107	ANAPC1	0.0071534077713312	1.40702545827213	0.139791217994592	0.888901632885245	0.986515695729384	Junction	Hippocampus
chr14:22771181-22771267(+)	ENSG00000155463.12	ENSG00000155463	OXA1L	-0.0049962064244615	2.36454064469297	-0.139785037953122	0.888906512448604	0.986515695729384	Junction	Hippocampus
chr1:100108005-100110291(-)	ENSG00000156876.9	ENSG00000156876	SASS6	-0.0108447866565163	-0.434799453579279	-0.139775984880132	0.888913660473518	0.986515695729384	Junction	Hippocampus
chr15:98257669-98291611(-)	ENSG00000259199.1	ENSG00000259199	CTD-2544M6.1	0.0152096064712596	-0.92639980864281	0.139774981277125	0.888914452887802	0.986515695729384	Junction	Hippocampus
chr12:19345889-19346993(+)	ENSG00000052126.14	ENSG00000052126	PLEKHA5	-0.0081504950138621	0.90190374696501	-0.139773727089591	0.888915443156133	0.986515695729384	Junction	Hippocampus
chr19:4534096-4535164(-)	ENSG00000214456.8	ENSG00000214456	PLIN5	-0.0138537052796921	-0.562467742049744	-0.139765015802429	0.888922321328325	0.986515695729384	Junction	Hippocampus
chr17:44322853-44323283(-)	ENSG00000013306.15	ENSG00000013306	SLC25A39	0.0060525105045049	1.76009610717238	0.139729719556778	0.888950190275744	0.986515695729384	Junction	Hippocampus
chr5:147370771-147373168(+)	ENSG00000169302.14	ENSG00000169302	STK32A	0.0112526188287334	0.209684507504812	0.139724856600142	0.88895402994372	0.986515695729384	Junction	Hippocampus
chr6:89794208-89794576(-)	ENSG00000112159.11	ENSG00000112159	MDN1	0.0046136448859019	2.03973818702482	0.139719661776378	0.888958131648503	0.986515695729384	Junction	Hippocampus
chr1:43451312-43451427(-)	ENSG00000178922.16	ENSG00000178922	HYI	0.0118330941335739	-0.14679465141916	0.139708613857836	0.888966854822561	0.986515695729384	Junction	Hippocampus
chrX:132629094-132669112(-)	ENSG00000171004.17	ENSG00000171004	HS6ST2	0.0122594023784119	0.396884102836388	0.139702219620395	0.888971903566729	0.986515695729384	Junction	Hippocampus
chr1:120168950-120176306(-)	ENSG00000265808.3	ENSG00000265808	SEC22B	-0.0044869988414207	2.4352822084915	-0.139698816520279	0.888974590578873	0.986515695729384	Junction	Hippocampus
chr2:231067112-231070024(+)	ENSG00000173692.12	ENSG00000173692	PSMD1	-0.004375182805011	3.32395103221519	-0.139691707645281	0.888980203592554	0.986515695729384	Junction	Hippocampus
chr17:47056754-47067413(-)	ENSG00000262879.5	ENSG00000262879	RP11-156P1.3	-0.0102927150889477	-0.274167572714199	-0.13969046354166	0.888981185910394	0.986515695729384	Junction	Hippocampus
chr15:30952039-30953561(-)	ENSG00000166912.16	ENSG00000166912	MTMR10	0.0056455488752981	2.70982516942768	0.139686306867676	0.888984467933276	0.986515695729384	Junction	Hippocampus
chr5:39135015-39137599(-)	ENSG00000082074.15	ENSG00000082074	FYB	0.0138041911453878	-0.147953385264281	0.139678086612785	0.88899095848032	0.986515695729384	Junction	Hippocampus
chr18:25227698-25322007(-)	ENSG00000198795.10	ENSG00000198795	ZNF521	-0.0100168771324562	0.422196427115351	-0.139666446813293	0.889000149043418	0.986518199432628	Junction	Hippocampus
chr12:56603419-56603519(-)	ENSG00000076108.11	ENSG00000076108	BAZ2A	0.0068765212938889	1.3347375838029	0.139657129641349	0.889007505715012	0.98651866805415	Junction	Hippocampus
chr5:157737995-157739320(+)	ENSG00000113272.13	ENSG00000113272	THG1L	-0.01070269042697	-0.483147215842442	-0.139618575929793	0.889037947135106	0.9865447532774	Junction	Hippocampus
chr6:104850997-104852316(-)	ENSG00000085382.11	ENSG00000085382	HACE1	-0.0065093436503426	1.09909126448919	-0.139590054967551	0.889060466955752	0.986554545727188	Junction	Hippocampus
chr1:216677492-216939581(-)	ENSG00000196482.16	ENSG00000196482	ESRRG	-0.0221063644824667	-1.44828985318722	-0.139586327920364	0.889063409795579	0.986554545727188	Junction	Hippocampus
chr2:169824641-169824781(-)	ENSG00000138382.14	ENSG00000138382	METTL5	-0.0093408546350808	0.215939953165892	-0.139578079593396	0.889069922598942	0.986554545727188	Junction	Hippocampus
chr11:73661792-73661885(+)				-0.039027344043773	-2.17826232560649	-0.139572269455519	0.889074510235064	0.986554545727188	Junction	Hippocampus
chr3:89419391-89429105(+)	ENSG00000044524.10	ENSG00000044524	EPHA3	0.0139741612131773	-0.393446879546624	0.139559604687728	0.889084510242382	0.986557947177128	Junction	Hippocampus
chr1:185150493-185151824(-)	ENSG00000121486.11	ENSG00000121486	TRMT1L	-0.0060862458115473	0.921867684163503	-0.139549926943637	0.889092151729744	0.986558731501693	Junction	Hippocampus
chr8:47778661-47778727(-)	ENSG00000253729.7	ENSG00000253729	PRKDC	-0.0050534066949898	2.13917960710495	-0.139522749812667	0.889113610680955	0.98657484789547	Junction	Hippocampus
chr11:66232277-66232959(+)	ENSG00000175115.11	ENSG00000175115	PACS1	-0.0054357943358451	2.24459100459722	-0.139504593336803	0.889127947005333	0.986576407999856	Junction	Hippocampus
chr19:49677317-49680486(+)	ENSG00000126457.21	ENSG00000126457	PRMT1	0.0068424490728558	2.43998302347195	0.139503403847318	0.889128886225604	0.986576407999856	Junction	Hippocampus
chr12:9110036-9110313(-)	ENSG00000175899.14	ENSG00000175899	A2M	-0.0073057254278739	4.00331003707103	-0.13945581686889	0.889166461006864	0.986609845285138	Junction	Hippocampus
chr8:144056524-144056617(-)	ENSG00000178814.16	ENSG00000178814	OPLAH	0.0143160803557266	-0.885462948312023	0.139439081310359	0.889179675499567	0.986609845285138	Junction	Hippocampus
chr3:45738874-45739586(+)	ENSG00000211456.10	ENSG00000211456	SACM1L	0.0055652589156965	2.35794026978547	0.139422226054578	0.889192984537155	0.986609845285138	Junction	Hippocampus
chr19:33081267-33088133(+)	ENSG00000076650.6	ENSG00000076650	GPATCH1	0.0093855542208606	-0.178392547106431	0.139422209108569	0.889192997917868	0.986609845285138	Junction	Hippocampus
chr1:180065273-180075021(+)	ENSG00000135837.15	ENSG00000135837	CEP350	0.0061227964196182	1.51174486455167	0.139389271134638	0.889219006082059	0.986609845285138	Junction	Hippocampus
chr6:38598122-38639799(-)	ENSG00000183826.16	ENSG00000183826	BTBD9	0.0072019225140082	1.74756041879007	0.13938780876075	0.889220160790351	0.986609845285138	Junction	Hippocampus
chr14:92155324-92156478(+)	ENSG00000165934.12	ENSG00000165934	CPSF2	0.0051241345149613	2.17384754506204	0.139386353156795	0.889221310153256	0.986609845285138	Junction	Hippocampus
chrX:134393635-134393908(+)	ENSG00000156531.16	ENSG00000156531	PHF6	-0.005071088028093	2.23720900105387	-0.139378235724893	0.889227719782275	0.986609845285138	Junction	Hippocampus
chr7:143357424-143358826(-)	ENSG00000159784.17	ENSG00000159784	FAM131B	0.0059974736208607	2.38165409042981	0.139368791091784	0.889235177395652	0.986609845285138	Junction	Hippocampus
chr1:56998129-57010679(-)	ENSG00000173406.15	ENSG00000173406	DAB1	0.0090550670806596	0.671501294962664	0.139358894524498	0.889242991873087	0.986609845285138	Junction	Hippocampus
chr4:25351690-25361858(+)	ENSG00000168228.14	ENSG00000168228	ZCCHC4	0.0125271162240157	-0.758392914834148	0.139352967407002	0.889247672018818	0.986609845285138	Junction	Hippocampus
chrX:54157772-54159369(-)	ENSG00000184083.11	ENSG00000184083	FAM120C	0.0079079430565979	0.781965895619307	0.139339925847481	0.889257969854156	0.986609845285138	Junction	Hippocampus
chr16:57213099-57213887(+)	ENSG00000159579.13	ENSG00000159579	RSPRY1	0.0063620963552431	1.629051207277	0.139325225414287	0.889269577586618	0.986609845285138	Junction	Hippocampus
chr2:1917340-1922285(-)	ENSG00000186487.17	ENSG00000186487	MYT1L	0.0067038242271548	2.08652146763273	0.139318608477328	0.889274802449538	0.986609845285138	Junction	Hippocampus
chr11:130239897-130260855(-)	ENSG00000196323.11	ENSG00000196323	ZBTB44	0.0046944129850313	2.33494592436187	0.1393169268084	0.889276130329004	0.986609845285138	Junction	Hippocampus
chr3:167360724-167365885(-)	ENSG00000169064.12	ENSG00000169064	ZBBX	0.0105369347288712	1.44385406034269	0.139314420760805	0.889278109154956	0.986609845285138	Junction	Hippocampus
chr7:90230037-90232336(+)	ENSG00000157214.13	ENSG00000157214	STEAP2	0.0072143554620468	1.73595820898464	0.139310594128734	0.8892811307425	0.986609845285138	Junction	Hippocampus
chr16:22266525-22266687(+)	ENSG00000103319.11	ENSG00000103319	EEF2K	-0.0103305949289905	-0.235215925085854	-0.139281956678185	0.889303743514894	0.986609845285138	Junction	Hippocampus
chr5:57247216-57249453(+)	ENSG00000062194.15	ENSG00000062194	GPBP1	-0.0130278731237673	-0.732645410062357	-0.139270690042289	0.889312639927745	0.986609845285138	Junction	Hippocampus
chr8:102843748-102858012(-)	ENSG00000155096.13	ENSG00000155096	AZIN1	-0.0036640457824717	3.98645544737469	-0.139266560314977	0.889315900865523	0.986609845285138	Junction	Hippocampus
chr1:6339590-6349748(-)	ENSG00000097021.19	ENSG00000097021	ACOT7	-0.0060681075364939	2.99642729791105	-0.139252716944228	0.889326831957067	0.986609845285138	Junction	Hippocampus
chr7:77600807-77607234(+)	ENSG00000127947.15	ENSG00000127947	PTPN12	0.006261025479677	1.89639207892846	0.139245558554356	0.889332484419255	0.986609845285138	Junction	Hippocampus
chrX:152827931-152828536(-)	ENSG00000147400.8	ENSG00000147400	CETN2	-0.0043293217337461	3.41672480033603	-0.139238654712502	0.889337935888656	0.986609845285138	Junction	Hippocampus
chr4:26748527-26753819(+)	ENSG00000109680.10	ENSG00000109680	TBC1D19	0.007416619259444	0.754968675709361	0.139229565478466	0.88934511301374	0.986609845285138	Junction	Hippocampus
chr17:49796927-49798318(+)	ENSG00000136504.11	ENSG00000136504	KAT7	0.0044794111159612	2.59900044384362	0.139222056900936	0.889351042013076	0.986609845285138	Junction	Hippocampus
chr17:58522102-58525067(-)	ENSG00000108387.14	ENSG00000108387	SEPT4	-0.0114535023339318	-0.297787657753814	-0.139183738394414	0.88938129955859	0.986609845285138	Junction	Hippocampus
chr2:140982277-140989531(-)	ENSG00000168702.17	ENSG00000168702	LRP1B	-0.0044306258273739	3.6259157131862	-0.139158952389176	0.88940087148485	0.986609845285138	Junction	Hippocampus
chr1:155344274-155346382(-)	ENSG00000116539.11	ENSG00000116539	ASH1L	-0.0049185710501602	2.28054586701564	-0.139147764842399	0.889409705598617	0.986609845285138	Junction	Hippocampus
chr5:113053960-113063983(-)	ENSG00000171444.17	ENSG00000171444	MCC	-0.0089609922782991	0.621254716472947	-0.139130367421661	0.889423443293178	0.986609845285138	Junction	Hippocampus
chr1:84078372-84179176(+)	ENSG00000142875.19	ENSG00000142875	PRKACB	-0.0077224696482481	2.35200726743187	-0.139122234983465	0.889429865000891	0.986609845285138	Junction	Hippocampus
chr1:178776822-178784417(+)	ENSG00000116191.17	ENSG00000116191	RALGPS2	0.0079123030861968	1.21911912755388	0.139107202094783	0.889441735607323	0.986609845285138	Junction	Hippocampus
chr14:50766397-50766779(-)	ENSG00000100503.23	ENSG00000100503	NIN	-0.004404695639671	3.14388816876535	-0.13910508703954	0.889443405746637	0.986609845285138	Junction	Hippocampus
chr10:73722578-73725960(-)	ENSG00000242288.9	ENSG00000242288	RP11-464F9.1	-0.0136344258391497	-0.808697926883133	-0.139078445497525	0.889464443105398	0.986609845285138	Junction	Hippocampus
chr5:108883519-108897658(+)	ENSG00000151422.12	ENSG00000151422	FER	-0.004801721823878	2.64600723848904	-0.139070313778221	0.889470864291943	0.986609845285138	Junction	Hippocampus
chr8:50657026-50658591(+)	ENSG00000147481.14	ENSG00000147481	SNTG1	0.0070620561125599	1.34585429695983	0.139069887241092	0.889471201105845	0.986609845285138	Junction	Hippocampus
chr14:92704362-92704639(-)	ENSG00000100600.14	ENSG00000100600	LGMN	-0.0069872543980665	1.92328101484742	-0.139067472406792	0.889473107973663	0.986609845285138	Junction	Hippocampus
chr7:94518324-94527161(+)	ENSG00000127995.16	ENSG00000127995	CASD1	-0.0046578762714706	3.44549679081852	-0.139046675532297	0.889489530199754	0.986609845285138	Junction	Hippocampus
chr7:94418553-94419497(+)	ENSG00000164692.17	ENSG00000164692	COL1A2	-0.0198620815960539	-0.493427092421633	-0.139036302073076	0.889497721606732	0.986609845285138	Junction	Hippocampus
chr16:1344147-1344226(+)	ENSG00000007516.13	ENSG00000007516	BAIAP3	-0.010121645093033	2.54092683780378	-0.139035408815689	0.889498426968403	0.986609845285138	Junction	Hippocampus
chr20:9563025-9565892(-)	ENSG00000101349.16	ENSG00000101349	PAK5	-0.0083905396218391	0.961354971233502	-0.139029750100909	0.889502895380755	0.986609845285138	Junction	Hippocampus
chrX:130411526-130412360(+)	ENSG00000134597.14	ENSG00000134597	RBMX2	-0.0071456689310053	1.63896951019811	-0.139019977718652	0.889510612164908	0.986609845285138	Junction	Hippocampus
chr19:5894855-5896452(-)	ENSG00000174886.12	ENSG00000174886	NDUFA11	-0.0044778184689179	3.63062226672951	-0.139011523196924	0.88951728830594	0.986609845285138	Junction	Hippocampus
chr15:31530809-31558968(-)	ENSG00000169918.9	ENSG00000169918	OTUD7A	0.0069730334309365	1.27831451605768	0.139008738267026	0.889519487436764	0.986609845285138	Junction	Hippocampus
chr14:50429261-50434393(-)	ENSG00000012983.11	ENSG00000012983	MAP4K5	-0.0051335524707269	2.2922599872751	-0.139007504779679	0.889520461465161	0.986609845285138	Junction	Hippocampus
chr5:168564066-168566012(-)	ENSG00000120137.6	ENSG00000120137	PANK3	0.0038615373398238	3.19157712696299	0.139001023938732	0.889525579090833	0.986609845285138	Junction	Hippocampus
chr9:20684294-20715321(+)	ENSG00000188352.12	ENSG00000188352	FOCAD	-0.0070300109032489	1.96615113184598	-0.138999559818947	0.889526735240352	0.986609845285138	Junction	Hippocampus
chr1:15518396-15524068(-)	ENSG00000132906.17	ENSG00000132906	CASP9	-0.0112630695279788	-0.281511866007911	-0.138996123805875	0.889529448506207	0.986609845285138	Junction	Hippocampus
chr19:17314390-17315933(+)	ENSG00000130311.10	ENSG00000130311	DDA1	0.0039988634441913	3.43375567011982	0.138983073961059	0.889539753396867	0.986609845285138	Junction	Hippocampus
chr15:22757995-22758818(+)	ENSG00000274253.4	ENSG00000274253	RP11-566K19.6	-0.0115895035691534	0.022563011798677	-0.138982822669415	0.889539951831052	0.986609845285138	Junction	Hippocampus
chr10:21759619-21766260(-)	ENSG00000136770.10	ENSG00000136770	DNAJC1	0.0081126646852041	0.560356207902381	0.138976633145162	0.889544839433878	0.986609845285138	Junction	Hippocampus
chr3:53121801-53122373(-)	ENSG00000163933.9	ENSG00000163933	RFT1	0.007992518864262	0.29980923103988	0.138966123913992	0.889553138134333	0.986609845285138	Junction	Hippocampus
chr15:78513426-78514967(+)	ENSG00000188266.13	ENSG00000188266	HYKK	-0.0092880612596582	0.0070223082561177	-0.138962197538329	0.889556238632147	0.986609845285138	Junction	Hippocampus
chr19:4200006-4200082(+)	ENSG00000089847.12	ENSG00000089847	ANKRD24	0.0163051576785368	-0.886795894512837	0.138948858201941	0.889566772171626	0.986609845285138	Junction	Hippocampus
chr14:81487943-81489251(-)	ENSG00000071537.13	ENSG00000071537	SEL1L	0.0051093733781556	2.74367558530727	0.138943858694818	0.88957072008713	0.986609845285138	Junction	Hippocampus
chr7:31880861-32051553(-)	ENSG00000154678.16	ENSG00000154678	PDE1C	0.0087296033797604	1.84835272103544	0.138905242475308	0.889601213900037	0.986609845285138	Junction	Hippocampus
chr3:47511227-47513536(-)	ENSG00000163832.15	ENSG00000163832	ELP6	0.0063182397075656	1.04534491247938	0.13889268107911	0.889611133209478	0.986609845285138	Junction	Hippocampus
chr6:46670228-46671125(+)	ENSG00000153291.15	ENSG00000153291	SLC25A27	-0.0056718807713404	2.48692062989287	-0.138889945325559	0.889613293543768	0.986609845285138	Junction	Hippocampus
chr8:67302467-67343163(-)	ENSG00000066777.8	ENSG00000066777	ARFGEF1	-0.0050897057479897	2.71646485928379	-0.138884943983679	0.889617242940516	0.986609845285138	Junction	Hippocampus
chr20:36497067-36499587(+)	ENSG00000080845.17	ENSG00000080845	DLGAP4	-0.0068054204292051	0.86029318762917	-0.138871821701258	0.889627605192519	0.986609845285138	Junction	Hippocampus
chr3:179328352-179329617(+)	ENSG00000121864.9	ENSG00000121864	ZNF639	0.0068358266553395	1.16110807448827	0.138863899604966	0.889633861030934	0.986609845285138	Junction	Hippocampus
chr22:32388100-32392239(-)	ENSG00000100220.11	ENSG00000100220	RTCB	-0.0050534926190295	2.62421167957579	-0.138859992899421	0.889636946039984	0.986609845285138	Junction	Hippocampus
chr14:50109714-50112614(-)	ENSG00000100483.13	ENSG00000100483	VCPKMT	-0.0099094100686713	-0.001887639423561	-0.138853475849267	0.889642092364183	0.986609845285138	Junction	Hippocampus
chr4:185164180-185175785(-)	ENSG00000164323.12	ENSG00000164323	CFAP97	-0.0050587076583447	2.30808256796492	-0.138809180931039	0.889677070891348	0.986609845285138	Junction	Hippocampus
chr7:75426454-75437514(-)	ENSG00000272391.5	ENSG00000272391	POM121C	0.0069159217104583	2.13670347918804	0.138807828172552	0.889678139132395	0.986609845285138	Junction	Hippocampus
chr3:195696590-195699029(+)	ENSG00000242086.8	ENSG00000242086	LINC00969	0.0228780656695776	-0.993903207352025	0.138803657900846	0.889681432297559	0.986609845285138	Junction	Hippocampus
chr14:23965984-23966282(+)	ENSG00000157326.18	ENSG00000157326	DHRS4	0.0149855073673026	-0.3376286475651	0.138801203336244	0.8896833706102	0.986609845285138	Junction	Hippocampus
chr11:64224718-64224800(-)	ENSG00000149743.13	ENSG00000149743	TRPT1	0.0083292104150641	0.883846841263707	0.138796121258269	0.889687383811214	0.986609845285138	Junction	Hippocampus
chr10:5878288-5880297(-)	ENSG00000134461.15	ENSG00000134461	ANKRD16	-0.01120105221881	0.0248020718594087	-0.138794735309766	0.889688478263615	0.986609845285138	Junction	Hippocampus
chr3:160383505-160384405(-)	ENSG00000068885.14	ENSG00000068885	IFT80	-0.0131342305360294	-0.801462184542488	-0.138763651617052	0.889713024412985	0.986609845285138	Junction	Hippocampus
chr4:41650609-41661419(+)	ENSG00000064042.17	ENSG00000064042	LIMCH1	0.0046358197317793	4.57160953311812	0.138757569751133	0.889717827149154	0.986609845285138	Junction	Hippocampus
chr17:41982402-41983562(-)	ENSG00000168259.14	ENSG00000168259	DNAJC7	0.0039114921644359	4.07327128148274	0.138757253961659	0.889718076522328	0.986609845285138	Junction	Hippocampus
chr6:169225380-169226179(-)	ENSG00000186340.14	ENSG00000186340	THBS2	-0.0092656870513495	1.7059737845195	-0.138750447412702	0.889723451532243	0.986609845285138	Junction	Hippocampus
chr8:143309544-143310067(-)	ENSG00000184428.12	ENSG00000184428	TOP1MT	0.0098853455101542	-0.31459141542568	0.138748669751593	0.88972485532025	0.986609845285138	Junction	Hippocampus
chr1:245002233-245017241(+)	ENSG00000203666.12	ENSG00000203666	EFCAB2	0.0113517155107021	0.263239869067106	0.138741402843199	0.889730593874811	0.986609845285138	Junction	Hippocampus
chr6:37475413-37476125(+)	ENSG00000137200.12	ENSG00000137200	CMTR1	-0.0067248184190178	1.54445658587756	-0.138739193317251	0.889732338701204	0.986609845285138	Junction	Hippocampus
chr14:64137984-64139940(+)	ENSG00000054654.15	ENSG00000054654	SYNE2	0.0117796717544557	-0.171526064679805	0.138737132988902	0.889733965709185	0.986609845285138	Junction	Hippocampus
chr8:38787744-38788703(+)	ENSG00000147526.19	ENSG00000147526	TACC1	0.0071595739803783	1.42897220136552	0.138724592456866	0.889743868774603	0.986609845285138	Junction	Hippocampus
chr5:109774966-109781395(+)	ENSG00000112893.9	ENSG00000112893	MAN2A1	-0.0065803671856725	3.6175588979627	-0.138723970065016	0.889744360268331	0.986609845285138	Junction	Hippocampus
chr22:40779126-40792524(-)	ENSG00000100372.14	ENSG00000100372	SLC25A17	0.0067316502029168	1.79668989347099	0.138703848845445	0.889760249723658	0.986609845285138	Junction	Hippocampus
chr3:65363609-65364664(-)	ENSG00000151276.23	ENSG00000151276	MAGI1	0.0066639205113082	2.16842536045941	0.138664711024262	0.889791156459781	0.986609845285138	Junction	Hippocampus
chr22:43955599-43963285(+)	ENSG00000100347.14	ENSG00000100347	SAMM50	-0.0062781712852817	1.68080687697773	-0.138656851144493	0.889797363346531	0.986609845285138	Junction	Hippocampus
chr11:44126956-44130044(+)	ENSG00000151348.13	ENSG00000151348	EXT2	0.0044278507036644	2.39453416131343	0.138654396726416	0.889799301583045	0.986609845285138	Junction	Hippocampus
chr9:27548667-27550649(-)	ENSG00000147894.14	ENSG00000147894	C9orf72	-0.0056688622617786	2.41125680929291	-0.138643418386714	0.889807971107988	0.986609845285138	Junction	Hippocampus
chr19:35729297-35729966(+)	ENSG00000272333.5	ENSG00000272333	KMT2B	0.0108243714196663	-0.350363598100924	0.138633010917978	0.889816189831983	0.986609845285138	Junction	Hippocampus
chr9:38016132-38067928(-)	ENSG00000255872.3	ENSG00000255872	RP11-613M10.9	-0.0095072237416842	0.245440456402603	-0.138624977389326	0.889822533875957	0.986609845285138	Junction	Hippocampus
chr16:70519732-70523372(-)	ENSG00000103051.18	ENSG00000103051	COG4	-0.0063501536564176	1.30266784073854	-0.138621748632214	0.889825083613939	0.986609845285138	Junction	Hippocampus
chr14:67292720-67301388(+)	ENSG00000072415.8	ENSG00000072415	MPP5	0.0047492030163991	2.90153558556924	0.138610121559538	0.889834265481263	0.986609845285138	Junction	Hippocampus
chr6:136605367-136611281(-)	ENSG00000197442.9	ENSG00000197442	MAP3K5	-0.0055146254363508	2.7996607783278	-0.138607713680466	0.8898361669786	0.986609845285138	Junction	Hippocampus
chr16:28711788-28713700(+)	ENSG00000184110.14	ENSG00000184110	EIF3C	-0.0089160984447903	3.81087628660612	-0.138599355542979	0.889842767388169	0.986609845285138	Junction	Hippocampus
chrX:106171140-106203984(+)	ENSG00000157502.13	ENSG00000157502	MUM1L1	0.0140600779961766	-0.355818244790097	0.138595675213469	0.889845673741704	0.986609845285138	Junction	Hippocampus
chr14:29666209-29725535(-)	ENSG00000184304.14	ENSG00000184304	PRKD1	-0.0089437929203073	0.446074967526713	-0.138580564851059	0.889857606399481	0.986609845285138	Junction	Hippocampus
chr9:130923881-130924236(-)	ENSG00000130720.12	ENSG00000130720	FIBCD1	-0.0214904469094091	-0.108481410225812	-0.138572272225142	0.889864155099329	0.986609845285138	Junction	Hippocampus
chr11:73357135-73357241(+)	ENSG00000110237.3	ENSG00000110237	ARHGEF17	0.0081606543632437	1.78074224475557	0.138567846072508	0.889867650442178	0.986609845285138	Junction	Hippocampus
chr1:233000536-233001536(-)	ENSG00000135749.18	ENSG00000135749	PCNX2	-0.0058754045347046	1.50083144993133	-0.138558774864256	0.889874814002779	0.986609845285138	Junction	Hippocampus
chr12:124911928-124913523(-)				0.0565963446399889	-2.30635816922051	0.138551717923115	0.889880386896792	0.986609845285138	Junction	Hippocampus
chr2:95918043-95919732(-)	ENSG00000174501.14	ENSG00000174501	ANKRD36C	-0.0195250222758097	1.85957912908966	-0.138549668542055	0.889882005302052	0.986609845285138	Junction	Hippocampus
chr13:32688570-32694222(+)	ENSG00000083642.18	ENSG00000083642	PDS5B	0.004535638224785	3.06838393758545	0.138521260333829	0.889904439436818	0.986609845285138	Junction	Hippocampus
chr17:55407821-55411256(-)	ENSG00000108960.7	ENSG00000108960	MMD	-0.0068332586098677	4.08745890300089	-0.138518515764469	0.889906606844619	0.986609845285138	Junction	Hippocampus
chr10:67823393-67837933(-)	ENSG00000108176.14	ENSG00000108176	DNAJC12	0.0053819092328872	2.79245388963532	0.138517627609142	0.889907308227975	0.986609845285138	Junction	Hippocampus
chr1:84651998-84655831(-)	ENSG00000117155.16	ENSG00000117155	SSX2IP	-0.0044239923290041	3.31687729170629	-0.138516681373819	0.889908055477663	0.986609845285138	Junction	Hippocampus
chr11:62852682-62852810(-)	ENSG00000255717.6	ENSG00000255717	SNHG1	0.0073804809283337	1.41191601621533	0.138502873748348	0.889918959482354	0.986609845285138	Junction	Hippocampus
chr2:39265307-39267188(-)	ENSG00000011566.14	ENSG00000011566	MAP4K3	-0.0050587343322212	1.97548720246969	-0.138486394954813	0.8899319729596	0.986609845285138	Junction	Hippocampus
chr12:116750308-116753983(+)	ENSG00000135119.14	ENSG00000135119	RNFT2	0.0068613877637727	1.33134693196193	0.13847782827858	0.889938738166036	0.986609845285138	Junction	Hippocampus
chr3:181610746-181610860(+)	ENSG00000242808.7	ENSG00000242808	SOX2-OT	-0.0124406276126181	-0.785345482832184	-0.138450996600784	0.88995992751421	0.986609845285138	Junction	Hippocampus
chr6:44387869-44390267(+)	ENSG00000096401.7	ENSG00000096401	CDC5L	-0.0048006546074784	2.7357944738132	-0.138450209556151	0.889960549055466	0.986609845285138	Junction	Hippocampus
chr15:51459661-51463378(-)	ENSG00000104093.13	ENSG00000104093	DMXL2	0.0111310347733563	-0.807714921906975	0.138449322578544	0.889961249515411	0.986609845285138	Junction	Hippocampus
chr5:67149590-67152636(+)	ENSG00000069020.18	ENSG00000069020	MAST4	-0.0081018548401868	0.572581417719588	-0.138444784733192	0.889964833123472	0.986609845285138	Junction	Hippocampus
chr2:219639736-219640429(+)	ENSG00000114923.16	ENSG00000114923	SLC4A3	-0.0056841274070888	1.79719257671151	-0.138430421368285	0.889976176114208	0.986609845285138	Junction	Hippocampus
chr4:95130055-95131214(+)	ENSG00000138696.10	ENSG00000138696	BMPR1B	0.0072758156811411	1.8399169038657	0.138424311223589	0.889981001405051	0.986609845285138	Junction	Hippocampus
chr12:97492607-97493176(+)	ENSG00000255794.6	ENSG00000255794	RMST	-0.007907376086515	3.16026781274217	-0.138391051711736	0.890007267109779	0.986609845285138	Junction	Hippocampus
chr7:128479514-128480646(+)	ENSG00000273184.1	ENSG00000273184	RP11-212P7.3	-0.006914383566978	1.32967565478188	-0.138382137842905	0.890014306591683	0.986609845285138	Junction	Hippocampus
chr14:49862817-49943413(-)				0.034950062443376	-1.39866069509114	0.138379173312979	0.890016647749305	0.986609845285138	Junction	Hippocampus
chr20:18396547-18398522(-)	ENSG00000089091.16	ENSG00000089091	DZANK1	0.0112503468099715	-0.628201020078598	0.138369911738661	0.890023961834252	0.986609845285138	Junction	Hippocampus
chr13:36950058-36952513(-)	ENSG00000120697.8	ENSG00000120697	ALG5	0.0060678168389305	1.85953090683131	0.138368076954927	0.890025410807608	0.986609845285138	Junction	Hippocampus
chr1:32166231-32167168(+)	ENSG00000025800.13	ENSG00000025800	KPNA6	-0.0045692981715648	2.6065304770948	-0.138361796863761	0.890030370351191	0.986609845285138	Junction	Hippocampus
chr17:7595995-7601408(-)	ENSG00000129245.11	ENSG00000129245	FXR2	0.0041909500836292	2.83041633690626	0.138338964896225	0.890048401358025	0.986609845285138	Junction	Hippocampus
chr14:21476600-21476826(-)	ENSG00000129472.12	ENSG00000129472	RAB2B	-0.0056517502427286	1.76639495724037	-0.138338228799959	0.890048982673607	0.986609845285138	Junction	Hippocampus
chr12:107635391-107640310(+)	ENSG00000151136.14	ENSG00000151136	BTBD11	-0.0139736275084069	-0.441031676897839	-0.138316437240393	0.89006619209785	0.986609845285138	Junction	Hippocampus
chr9:97350556-97354568(+)	ENSG00000255036.6	ENSG00000255036	RP11-23J9.4	-0.0118516183537006	-0.648593142271193	-0.138312264299545	0.890069487595745	0.986609845285138	Junction	Hippocampus
chr9:37487940-37489314(+)	ENSG00000137054.15	ENSG00000137054	POLR1E	0.0075460562620953	0.651150549290981	0.138304710498891	0.890075453065976	0.986609845285138	Junction	Hippocampus
chrM:2150-2225(-)				0.040777702128333	-2.55011699652536	0.138298721877365	0.890080182470235	0.986609845285138	Junction	Hippocampus
chr12:12357119-12361205(+)	ENSG00000165714.10	ENSG00000165714	BORCS5	-0.0099232771431709	0.0523221928241987	-0.138291435239727	0.89008593696426	0.986609845285138	Junction	Hippocampus
chr12:49043999-49044190(-)	ENSG00000167548.14	ENSG00000167548	KMT2D	0.0077809090645404	1.24521840145721	0.138286125316771	0.890090130386265	0.986609845285138	Junction	Hippocampus
chr2:95104731-95106422(-)	ENSG00000144029.11	ENSG00000144029	MRPS5	0.0052704457103125	2.93222347520598	0.138269313238538	0.890103407461567	0.986609845285138	Junction	Hippocampus
chr6:110982130-110985005(+)	ENSG00000197498.12	ENSG00000197498	RPF2	0.0058067448941876	2.71078290082304	0.138267289793759	0.890105005447455	0.986609845285138	Junction	Hippocampus
chr7:92077876-92079078(+)	ENSG00000127914.16	ENSG00000127914	AKAP9	-0.005304765085203	2.98237778336519	-0.138262048680421	0.890109144542063	0.986609845285138	Junction	Hippocampus
chr1:120503720-120504381(-)	ENSG00000275131.2	ENSG00000275131	CH17-472G23.4	0.0070859383790507	1.64512244334199	0.138260590580581	0.890110296056178	0.986609845285138	Junction	Hippocampus
chr14:24071642-24072932(+)	ENSG00000100884.9	ENSG00000100884	CPNE6	0.0068371749185345	3.08174214750405	0.13823958306298	0.890126886477523	0.986609845285138	Junction	Hippocampus
chr4:15640884-15644492(-)	ENSG00000118564.14	ENSG00000118564	FBXL5	0.0040918560505435	3.98013661786	0.138225494034701	0.890138013136488	0.986609845285138	Junction	Hippocampus
chr1:52976770-52978216(+)	ENSG00000116171.16	ENSG00000116171	SCP2	0.0045079330198762	2.38160697589268	0.138217571957928	0.89014426952119	0.986609845285138	Junction	Hippocampus
chr13:113197244-113198190(-)	ENSG00000126226.21	ENSG00000126226	PCID2	0.006015099866733	1.67132596104899	0.138215905840523	0.890145585322421	0.986609845285138	Junction	Hippocampus
chr2:86478030-86478169(+)	ENSG00000115548.16	ENSG00000115548	KDM3A	-0.0053023371733069	2.1011051997309	-0.138213885510245	0.890147180860489	0.986609845285138	Junction	Hippocampus
chr1:237667959-237674095(+)	ENSG00000198626.15	ENSG00000198626	RYR2	-0.0057913230093065	3.91135439678265	-0.138211177184228	0.890149319737842	0.986609845285138	Junction	Hippocampus
chr14:69709105-69710953(+)	ENSG00000100647.7	ENSG00000100647	SUSD6	-0.0070840947819131	1.25657097173284	-0.138198447521758	0.890159372890869	0.986609845285138	Junction	Hippocampus
chr3:122856375-122860074(+)	ENSG00000138463.8	ENSG00000138463	DIRC2	0.0053050145612339	1.9204379817592	0.138189351813742	0.890166556167178	0.986609845285138	Junction	Hippocampus
chr10:86497302-86499717(-)	ENSG00000062650.17	ENSG00000062650	WAPL	-0.0101494707231323	-0.0778459253761108	-0.138161338778649	0.89018867933651	0.986609845285138	Junction	Hippocampus
chr14:52759755-52768839(+)	ENSG00000198252.11	ENSG00000198252	STYX	0.0081591995315939	0.563596612646905	0.138155505118329	0.890193286454491	0.986609845285138	Junction	Hippocampus
chrX:136024484-136028885(+)	ENSG00000198689.10	ENSG00000198689	SLC9A6	-0.0125439593631436	-0.285121358667592	-0.138151394026609	0.890196533180661	0.986609845285138	Junction	Hippocampus
chr1:64846737-64847531(-)	ENSG00000162434.11	ENSG00000162434	JAK1	-0.0044009523141686	3.38760073820022	-0.138148669370246	0.890198684973399	0.986609845285138	Junction	Hippocampus
chr12:67269786-67281909(+)	ENSG00000111530.12	ENSG00000111530	CAND1	0.0039863115500538	3.54858566643429	0.138138931295868	0.890206375607747	0.986609845285138	Junction	Hippocampus
chr12:68813629-68816811(+)	ENSG00000135679.22	ENSG00000135679	MDM2	-0.0044682133962712	2.39306807933647	-0.138108999082931	0.890230014607449	0.986609845285138	Junction	Hippocampus
chr17:80212275-80213803(-)	ENSG00000181523.12	ENSG00000181523	SGSH	0.0143807816129135	-0.86898612195545	0.138104519194867	0.890233552612647	0.986609845285138	Junction	Hippocampus
chr6:42676874-42678538(+)	ENSG00000024048.10	ENSG00000024048	UBR2	-0.0058687096038192	1.8420512919468	-0.138104416315092	0.890233633862287	0.986609845285138	Junction	Hippocampus
chr4:37434021-37438800(+)	ENSG00000174145.7	ENSG00000174145	NWD2	0.0102362576499297	0.138667771235809	0.138092425464182	0.890243103684127	0.986609845285138	Junction	Hippocampus
chr4:26321049-26386352(+)	ENSG00000168214.20	ENSG00000168214	RBPJ	-0.0172064767821213	0.923059251175812	-0.138088908195192	0.890245881464179	0.986609845285138	Junction	Hippocampus
chr14:73171048-73173565(+)	ENSG00000080815.18	ENSG00000080815	PSEN1	-0.0053502855505499	2.66122813822915	-0.138088420710879	0.890246266457359	0.986609845285138	Junction	Hippocampus
chr1:201891569-201891799(+)	ENSG00000198892.6	ENSG00000198892	SHISA4	0.0046007207507073	3.83268751735275	0.138080922639839	0.890252188099835	0.986609845285138	Junction	Hippocampus
chr9:87668675-87681403(+)	ENSG00000196730.12	ENSG00000196730	DAPK1	-0.0057320653040465	2.71701421101514	-0.138072972431538	0.890258466826891	0.986609845285138	Junction	Hippocampus
chr16:18864145-18866620(-)	ENSG00000157106.16	ENSG00000157106	SMG1	-0.0052259043520589	2.04143784118579	-0.138072786028808	0.890258614039704	0.986609845285138	Junction	Hippocampus
chr18:49826624-49835343(-)	ENSG00000266997.2	ENSG00000266997	RP11-886H22.1	0.0132198888080368	-0.21943910414274	0.138063517675684	0.890265933788845	0.986609845285138	Junction	Hippocampus
chr2:187359130-187359211(-)	ENSG00000064989.12	ENSG00000064989	CALCRL	0.0096967493896474	0.84381699895121	0.138062161523667	0.89026700482053	0.986609845285138	Junction	Hippocampus
chr21:44235563-44236866(-)	ENSG00000160223.16	ENSG00000160223	ICOSLG	0.0169548408043902	-0.846344554699927	0.138061462462681	0.890267556909502	0.986609845285138	Junction	Hippocampus
chr8:74360311-74361883(+)	ENSG00000104381.12	ENSG00000104381	GDAP1	0.0042005814604567	4.2845200519833	0.138052347897441	0.890274755214753	0.986609845285138	Junction	Hippocampus
chr14:74907125-74907434(-)	ENSG00000198208.11	ENSG00000198208	RPS6KL1	0.0089743196547879	0.283162860215796	0.138048079404957	0.890278126296041	0.986609845285138	Junction	Hippocampus
chr6:33176487-33176720(-)	ENSG00000204248.10	ENSG00000204248	COL11A2	0.012167557202938	-0.686930964248301	0.138039174234169	0.890285159243173	0.986609845285138	Junction	Hippocampus
chr1:172081903-172092823(+)	ENSG00000197959.13	ENSG00000197959	DNM3	-0.0040778948244604	4.45813788321801	-0.138038304377476	0.890285846221606	0.986609845285138	Junction	Hippocampus
chr1:18910473-18911383(-)	ENSG00000255275.3	ENSG00000255275	RP13-279N23.2	0.0067107387262702	1.25252937062836	0.13803579889197	0.890287824955485	0.986609845285138	Junction	Hippocampus
chr19:38536071-38537879(+)	ENSG00000196218.12	ENSG00000196218	RYR1	0.0114869889036854	0.20334007733518	0.138033237883162	0.890289847540194	0.986609845285138	Junction	Hippocampus
chr1:116519268-116521905(-)	ENSG00000116815.15	ENSG00000116815	CD58	0.0123638291012393	-0.780150954900815	0.138020683308861	0.89029976266289	0.986609845285138	Junction	Hippocampus
chr13:30461534-30462537(-)	ENSG00000189403.14	ENSG00000189403	HMGB1	0.0510457687124599	-1.8641693503754	0.138009715007633	0.890308425021872	0.986609845285138	Junction	Hippocampus
chr1:77807102-77813733(+)	ENSG00000180488.14	ENSG00000180488	FAM73A	0.0035026447050765	3.31555874981569	0.137994799975047	0.890320204384526	0.986609845285138	Junction	Hippocampus
chr1:39379445-39380243(+)	ENSG00000127603.23	ENSG00000127603	MACF1	-0.0037197910005674	4.49324183500397	-0.137993895298389	0.89032091886678	0.986609845285138	Junction	Hippocampus
chr15:83588772-83655728(+)	ENSG00000140600.16-ENSG00000156218.12	ENSG00000140600	SH3GL3-ADAMTSL3	-0.0136016279156614	-0.577078850844011	-0.137982509676644	0.890329910843674	0.986609845285138	Junction	Hippocampus
chr9:15423987-15433551(+)	ENSG00000164975.15	ENSG00000164975	SNAPC3	0.0047871975193993	3.13749877245882	0.137978459391944	0.890333109624219	0.986609845285138	Junction	Hippocampus
chr6:114168463-114228584(-)	ENSG00000249853.7	ENSG00000249853	HS3ST5	0.0109538241317157	0.0701591127517355	0.13797402486217	0.890336611870836	0.986609845285138	Junction	Hippocampus
chr3:186253183-186257853(-)	ENSG00000058866.14	ENSG00000058866	DGKG	0.0061182069221978	2.61901891839092	0.137971254709532	0.890338799647904	0.986609845285138	Junction	Hippocampus
chr7:94588733-94598774(-)	ENSG00000127990.15	ENSG00000127990	SGCE	0.0047673418917259	3.14374274732061	0.137951811552459	0.890354155248864	0.986609845285138	Junction	Hippocampus
chr7:17803581-17814833(-)	ENSG00000071189.21	ENSG00000071189	SNX13	-0.0038205532998897	2.93238741202222	-0.137943586097008	0.890360651470278	0.986609845285138	Junction	Hippocampus
chr12:105208030-105208157(-)	ENSG00000136044.11	ENSG00000136044	APPL2	0.0057807398730873	2.51905160366854	0.13793472484817	0.890367649830772	0.986609845285138	Junction	Hippocampus
chr9:36091344-36100330(+)	ENSG00000122707.11	ENSG00000122707	RECK	-0.0074643660186576	1.37707682245285	-0.137931133994919	0.890370485786248	0.986609845285138	Junction	Hippocampus
chr16:1770994-1771069(-)	ENSG00000103024.7	ENSG00000103024	NME3	0.0127328727844968	0.245919931704117	0.137925895789651	0.890374622776804	0.986609845285138	Junction	Hippocampus
chr2:187346400-187351919(-)	ENSG00000064989.12	ENSG00000064989	CALCRL	0.0127194692253642	-0.0314884723656676	0.13792575024058	0.890374737727503	0.986609845285138	Junction	Hippocampus
chr11:93809877-93811852(+)	ENSG00000042429.10	ENSG00000042429	MED17	0.0073926132114	0.582449284733458	0.137925349285819	0.890375054390683	0.986609845285138	Junction	Hippocampus
chr1:117402313-117405548(+)	ENSG00000198162.12	ENSG00000198162	MAN1A2	-0.0113774772846058	-0.0764317472320068	-0.137912977984715	0.890384824916922	0.986609845285138	Junction	Hippocampus
chr3:184839757-184849068(+)				0.0112280574219818	0.645163819973796	0.137912528426023	0.890385179966796	0.986609845285138	Junction	Hippocampus
chr16:15782478-15786629(-)	ENSG00000133392.17	ENSG00000133392	MYH11	0.0267877540835814	-0.139901980842992	0.137910260422876	0.890386971177589	0.986609845285138	Junction	Hippocampus
chr2:172565074-172566855(+)	ENSG00000152256.13	ENSG00000152256	PDK1	-0.0076713750380934	1.21291690377178	-0.137890424897104	0.89040263679172	0.986609845285138	Junction	Hippocampus
chr11:31370860-31414810(+)	ENSG00000170946.14	ENSG00000170946	DNAJC24	-0.0061401357715273	1.48391837555913	-0.137887037870838	0.890405311786693	0.986609845285138	Junction	Hippocampus
chr7:98955305-98956145(+)	ENSG00000196367.12	ENSG00000196367	TRRAP	0.0076711678165908	0.280046400673126	0.137877917759575	0.890412514645766	0.986609845285138	Junction	Hippocampus
chr20:41115440-41116277(+)	ENSG00000198900.5	ENSG00000198900	TOP1	0.004954102873873	2.01066856732152	0.137867950328428	0.890420386709442	0.986609845285138	Junction	Hippocampus
chr1:53216057-53216781(-)	ENSG00000162384.13	ENSG00000162384	C1orf123	-0.0046771357047869	2.73775054067112	-0.137867565982908	0.89042069025752	0.986609845285138	Junction	Hippocampus
chr14:64924127-64932137(+)	ENSG00000258289.8	ENSG00000258289	CHURC1	0.0131520774877138	-0.207199885640123	0.137865520150111	0.890422306013882	0.986609845285138	Junction	Hippocampus
chr5:40909617-40928579(+)	ENSG00000112936.18	ENSG00000112936	C7	-0.0183994083098189	-0.542925813154222	-0.13784566448164	0.89043798763324	0.986609845285138	Junction	Hippocampus
chr1:109265919-109266104(+)	ENSG00000143126.7	ENSG00000143126	CELSR2	-0.0059452252297866	3.30494885185334	-0.137839891814979	0.890442546780756	0.986609845285138	Junction	Hippocampus
chr8:60820091-60821789(+)	ENSG00000171316.11	ENSG00000171316	CHD7	0.0071739792253544	1.35762717468446	0.137839157603582	0.890443126647874	0.986609845285138	Junction	Hippocampus
chr11:46368080-46368177(+)	ENSG00000149091.15	ENSG00000149091	DGKZ	0.0171136493945863	-0.925103716156279	0.137827557337253	0.890452288339928	0.986609845285138	Junction	Hippocampus
chr12:6527889-6527967(+)	ENSG00000010292.12	ENSG00000010292	NCAPD2	0.009185448708263	-0.0393660343727762	0.137823024226523	0.890455868517286	0.986609845285138	Junction	Hippocampus
chr17:75627693-75628217(-)	ENSG00000108469.14	ENSG00000108469	RECQL5	0.0092559522074517	-0.0939037118437186	0.137792865459133	0.89047968747989	0.986614222452906	Junction	Hippocampus
chr1:33583831-33586503(-)	ENSG00000121904.17	ENSG00000121904	CSMD2	-0.0095201254175095	0.287696712003992	-0.137784201956552	0.890486529808516	0.986614222452906	Junction	Hippocampus
chr6:144537718-144539293(+)	ENSG00000152818.18	ENSG00000152818	UTRN	-0.0061248475219913	2.32982308498847	-0.137783682183994	0.8904869403188	0.986614222452906	Junction	Hippocampus
chr10:97484152-97498272(-)	ENSG00000155229.20	ENSG00000155229	MMS19	0.0069276483949076	0.610398251155309	0.137775098032875	0.890493719985174	0.986614222452906	Junction	Hippocampus
chr18:23518980-23519068(+)	ENSG00000141452.9	ENSG00000141452	C18orf8	-0.0056083123547711	1.3387228821906	-0.137774117604029	0.890494494317403	0.986614222452906	Junction	Hippocampus
chr4:143861247-143865002(+)	ENSG00000246448.2	ENSG00000246448	RP13-578N3.3	-0.0130301889016248	-0.0776897644787576	-0.137747591775007	0.8905154441736	0.986622789654723	Junction	Hippocampus
chr20:20637502-20639784(-)	ENSG00000188559.13	ENSG00000188559	RALGAPA2	-0.0094233095799187	0.0896822127732557	-0.1377408839764	0.890520741943507	0.986622789654723	Junction	Hippocampus
chr16:81907775-81908415(+)	ENSG00000197943.9	ENSG00000197943	PLCG2	-0.0127220433008075	-0.6621106738533	-0.137737984175638	0.890523032186298	0.986622789654723	Junction	Hippocampus
chr20:25339352-25390512(-)	ENSG00000100997.18	ENSG00000100997	ABHD12	0.0077031072611546	1.82218865052236	0.137717776672556	0.890538991959367	0.986630033333338	Junction	Hippocampus
chr6:53522528-53544495(-)	ENSG00000001084.10	ENSG00000001084	GCLC	-0.0053555521684665	1.97612095498979	-0.137705090845474	0.890549011177497	0.986630033333338	Junction	Hippocampus
chrX:53995783-53999869(-)	ENSG00000172943.19	ENSG00000172943	PHF8	-0.0068959540080636	0.655800085828073	-0.137688203322256	0.890562348906534	0.986630033333338	Junction	Hippocampus
chr10:86471104-86472207(-)	ENSG00000062650.17	ENSG00000062650	WAPL	0.0043732781740418	2.11638264177941	0.137677323986516	0.890570941398663	0.986630033333338	Junction	Hippocampus
chr1:31741726-31741799(-)	ENSG00000121753.12	ENSG00000121753	ADGRB2	0.0049192436258927	4.23464210160733	0.13767459306774	0.890573098278522	0.986630033333338	Junction	Hippocampus
chr3:129832827-129880308(-)	ENSG00000172765.16	ENSG00000172765	TMCC1	0.0070346833859967	1.13392722453544	0.137653130503206	0.890590049441941	0.986630033333338	Junction	Hippocampus
chr19:10462000-10463792(+)	ENSG00000065989.15	ENSG00000065989	PDE4A	0.006712608858566	1.54526759419445	0.137629293058279	0.890608876348063	0.986630033333338	Junction	Hippocampus
chr15:64387965-64393945(+)	ENSG00000103671.9	ENSG00000103671	TRIP4	-0.0136245315566603	-0.936879271275878	-0.137628693045302	0.89060935024143	0.986630033333338	Junction	Hippocampus
chr11:74109153-74113779(-)	ENSG00000168014.16	ENSG00000168014	C2CD3	0.0072836125748795	0.676822968837492	0.137625310619062	0.890612021699985	0.986630033333338	Junction	Hippocampus
chr7:24800280-24804314(-)	ENSG00000070882.12	ENSG00000070882	OSBPL3	0.0095815554071323	0.665218805555157	0.137625105781526	0.89061218348182	0.986630033333338	Junction	Hippocampus
chr9:128940498-128940598(+)	ENSG00000175287.18	ENSG00000175287	PHYHD1	0.0146265960985955	-0.564934554395257	0.137615042824098	0.890620131267668	0.986630033333338	Junction	Hippocampus
chr3:186261779-186265246(-)	ENSG00000058866.14	ENSG00000058866	DGKG	0.0085482725016348	0.803704652477201	0.137610266343137	0.890623903765656	0.986630033333338	Junction	Hippocampus
chr12:120357020-120357815(-)	ENSG00000135097.6	ENSG00000135097	MSI1	-0.0081726801738802	0.415719598169624	-0.137607061328531	0.890626435109947	0.986630033333338	Junction	Hippocampus
chr3:40244608-40250221(+)	ENSG00000170011.13	ENSG00000170011	MYRIP	-0.0100871784362849	1.09507430232403	-0.13759855471803	0.890633153699399	0.986630033333338	Junction	Hippocampus
chr10:93057037-93058222(+)	ENSG00000138190.16	ENSG00000138190	EXOC6	-0.0064143192038609	2.03220577142783	-0.137580966915494	0.890647044712427	0.986630033333338	Junction	Hippocampus
chr6:85677493-85677953(-)	ENSG00000203875.10	ENSG00000203875	SNHG5	0.0067562061966216	1.43858669753167	0.137578968302796	0.890648623237798	0.986630033333338	Junction	Hippocampus
chr6:159221697-159223527(+)	ENSG00000164694.16	ENSG00000164694	FNDC1	0.0234968014870994	-0.348359352762297	0.137572308664706	0.890653883093286	0.986630033333338	Junction	Hippocampus
chr16:625510-625898(+)	ENSG00000197562.9	ENSG00000197562	RAB40C	-0.0068975470367886	0.948531029650695	-0.13757165023696	0.890654403127033	0.986630033333338	Junction	Hippocampus
chr9:27565591-27566676(-)	ENSG00000147894.14	ENSG00000147894	C9orf72	-0.0052869803771582	2.92005086385292	-0.137550855268458	0.890670827254705	0.986640544740519	Junction	Hippocampus
chr13:98393719-98395226(+)	ENSG00000152767.16	ENSG00000152767	FARP1	-0.0065480550163255	2.81019852273818	-0.137529960222	0.890687330472652	0.986644984937843	Junction	Hippocampus
chr15:42411346-42411746(+)	ENSG00000258461.5	ENSG00000258461	RP11-164J13.1	0.0090499753553709	2.73027117961404	0.137520927268848	0.890694464847897	0.986644984937843	Junction	Hippocampus
chr8:81802500-81803091(-)	ENSG00000104497.13	ENSG00000104497	SNX16	0.0083851806292385	0.372222690516578	0.137519437690424	0.890695641342334	0.986644984937843	Junction	Hippocampus
chr5:176877280-176877534(+)	ENSG00000113763.10	ENSG00000113763	UNC5A	0.0062803038367696	2.19986901231509	0.137488141122174	0.890720359961447	0.986662042384077	Junction	Hippocampus
chr4:52628164-52631063(-)	ENSG00000109189.12	ENSG00000109189	USP46	0.0043879453403199	3.09792291714046	0.137482379327102	0.89072491074735	0.986662042384077	Junction	Hippocampus
chr12:32638796-32640275(+)	ENSG00000139132.14	ENSG00000139132	FGD4	-0.0059436035742619	2.08391782653261	-0.137461421740376	0.890741463516875	0.986672695547314	Junction	Hippocampus
chr3:51986505-51986604(+)	ENSG00000114786.16	ENSG00000114786	ABHD14A-ACY1	-0.0106003991413878	-0.490378348260145	-0.137444426040761	0.890754887134686	0.986679882415996	Junction	Hippocampus
chr16:47122785-47122867(-)	ENSG00000171208.9	ENSG00000171208	NETO2	0.0066642086296504	1.95311423820105	0.137415087369396	0.890778059606416	0.986697867792321	Junction	Hippocampus
chr7:74538174-74538679(+)	ENSG00000006704.10	ENSG00000006704	GTF2IRD1	-0.01076195925339	-0.301817023183338	-0.13738017595056	0.890805633706029	0.986714404138434	Junction	Hippocampus
chr20:20573069-20583049(-)	ENSG00000188559.13	ENSG00000188559	RALGAPA2	0.0087833036160229	0.172275987659259	0.137371432790137	0.890812539340615	0.986714404138434	Junction	Hippocampus
chr13:98797254-98797388(-)	ENSG00000088387.18	ENSG00000088387	DOCK9	0.0045959882174493	3.69997892690527	0.137361189804618	0.890820629596784	0.986714404138434	Junction	Hippocampus
chr6:44422810-44424418(+)	ENSG00000096401.7	ENSG00000096401	CDC5L	-0.00416402302361	2.60156326820938	-0.137361060908177	0.890820731403623	0.986714404138434	Junction	Hippocampus
chr21:32349484-32350703(-)	ENSG00000142207.6	ENSG00000142207	URB1	-0.0096088134990672	0.192784181647926	-0.137328120641548	0.890846748817393	0.986727062223332	Junction	Hippocampus
chr5:52910420-52915463(+)	ENSG00000213949.8	ENSG00000213949	ITGA1	-0.0122005889191792	0.0638309360027081	-0.137283009630225	0.890882379316901	0.986727062223332	Junction	Hippocampus
chr10:26536218-26541581(+)	ENSG00000077420.15	ENSG00000077420	APBB1IP	-0.0147888706358243	0.260155161309942	-0.137271396340321	0.890891551998329	0.986727062223332	Junction	Hippocampus
chr17:39214331-39214790(-)	ENSG00000141750.6	ENSG00000141750	STAC2	0.0119097237593158	0.54536793952954	0.137245918419707	0.890911675619432	0.986727062223332	Junction	Hippocampus
chr9:121167678-121168095(+)	ENSG00000119397.16	ENSG00000119397	CNTRL	-0.0079792707488241	0.617186727727188	-0.137235890565014	0.890919596094748	0.986727062223332	Junction	Hippocampus
chrX:101616767-101617502(-)	ENSG00000198960.10	ENSG00000198960	ARMCX6	0.0056215310791202	1.606730923754	0.13723055191089	0.890923812821476	0.986727062223332	Junction	Hippocampus
chr6:70556864-70559715(+)	ENSG00000082269.16	ENSG00000082269	FAM135A	0.0075272514788631	0.896140064618892	0.137226473688065	0.89092703400081	0.986727062223332	Junction	Hippocampus
chr2:120042111-120073177(+)	ENSG00000115109.13	ENSG00000115109	EPB41L5	-0.0056208197436653	1.50923600700084	-0.137199794204802	0.890948106802774	0.986727062223332	Junction	Hippocampus
chr11:9150210-9150679(-)	ENSG00000184014.7	ENSG00000184014	DENND5A	-0.0038146295303261	3.89455059927772	-0.137196888627402	0.890950401779072	0.986727062223332	Junction	Hippocampus
chr7:107931501-107932173(-)	ENSG00000091136.13	ENSG00000091136	LAMB1	0.0082638517881963	1.74968557297271	0.13719675584287	0.890950506659231	0.986727062223332	Junction	Hippocampus
chr22:45212108-45212264(-)	ENSG00000100364.18	ENSG00000100364	KIAA0930	0.0079028471689323	1.36226562506803	0.137184654808816	0.890960064695962	0.986727062223332	Junction	Hippocampus
chr8:131979020-131979345(+)	ENSG00000132294.14	ENSG00000132294	EFR3A	0.0055330832787371	4.66501866223444	0.137135270199103	0.890999071437644	0.986727062223332	Junction	Hippocampus
chr17:38898520-38914324(+)	ENSG00000002834.17	ENSG00000002834	LASP1	0.0049610851808782	2.47875668993016	0.137127620209992	0.891005113852904	0.986727062223332	Junction	Hippocampus
chrX:155280069-155298784(-)	ENSG00000155962.12	ENSG00000155962	CLIC2	-0.0124842158079123	-0.408964139366425	-0.137120518710974	0.891010723043836	0.986727062223332	Junction	Hippocampus
chrX:21992713-21994311(+)	ENSG00000102172.15	ENSG00000102172	SMS	0.0054081917964895	3.32142706884521	0.13711897356014	0.891011943497599	0.986727062223332	Junction	Hippocampus
chr12:118160359-118161787(-)	ENSG00000135090.13	ENSG00000135090	TAOK3	-0.0048269566219287	2.97567662137795	-0.137107070886665	0.891021344959087	0.986727062223332	Junction	Hippocampus
chr1:36444034-36450257(-)	ENSG00000116885.18	ENSG00000116885	OSCP1	-0.0111366570918255	-0.309047632914174	-0.137106454087533	0.891021832145288	0.986727062223332	Junction	Hippocampus
chr1:120532090-120536310(-)	ENSG00000275131.2	ENSG00000275131	CH17-472G23.4	0.0060206658075866	2.70636882621217	0.137084153821063	0.8910394463063	0.986727062223332	Junction	Hippocampus
chrX:101509428-101509589(+)	ENSG00000196440.11	ENSG00000196440	ARMCX4	-0.0111433188418532	-0.257034200689402	-0.137077212359898	0.891044929122414	0.986727062223332	Junction	Hippocampus
chr11:62605981-62606062(-)	ENSG00000149499.11	ENSG00000149499	EML3	0.0099617794475963	-0.067902124119641	0.137063073435025	0.891056096978227	0.986727062223332	Junction	Hippocampus
chr4:103047227-103048892(-)	ENSG00000164038.14	ENSG00000164038	SLC9B2	-0.0092018737243574	0.260693887956616	-0.137044352143363	0.891070884323084	0.986727062223332	Junction	Hippocampus
chr14:79805191-79853538(+)	ENSG00000021645.18	ENSG00000021645	NRXN3	-0.0104979604649154	0.660836441113308	-0.137035072262125	0.891078214216266	0.986727062223332	Junction	Hippocampus
chr2:24711112-24726588(+)	ENSG00000084676.15	ENSG00000084676	NCOA1	-0.0042789904161794	3.44195239610752	-0.137028990903672	0.891083017699604	0.986727062223332	Junction	Hippocampus
chr6:26407953-26409532(+)	ENSG00000026950.16	ENSG00000026950	BTN3A1	-0.0118373986245505	-0.776448156234871	-0.137019356887448	0.89109062732938	0.986727062223332	Junction	Hippocampus
chr1:62475944-62476066(-)	ENSG00000116641.17	ENSG00000116641	DOCK7	-0.0052185097980715	2.26521321868691	-0.137010723586188	0.891097446532011	0.986727062223332	Junction	Hippocampus
chr8:47291138-47396375(+)	ENSG00000164808.16	ENSG00000164808	SPIDR	0.0255857990716942	-1.41014077924653	0.137009276100738	0.89109858986098	0.986727062223332	Junction	Hippocampus
chr8:144255706-144258776(+)	ENSG00000179832.17	ENSG00000179832	MROH1	0.0058919160545585	1.41185417659889	0.13700216083655	0.891104210015882	0.986727062223332	Junction	Hippocampus
chr2:197596070-197615875(-)	ENSG00000162944.10	ENSG00000162944	RFTN2	-0.0062853768514021	2.40604310577657	-0.137001898887932	0.891104416922122	0.986727062223332	Junction	Hippocampus
chr13:113064421-113064935(+)	ENSG00000126217.20	ENSG00000126217	MCF2L	0.0053585503771669	2.59041458010511	0.136999346490718	0.891106432993117	0.986727062223332	Junction	Hippocampus
chr18:23545150-23548005(-)	ENSG00000141458.12	ENSG00000141458	NPC1	0.0065066625241937	2.32847838243033	0.136999119916088	0.891106611958454	0.986727062223332	Junction	Hippocampus
chr19:34328152-34330188(+)	ENSG00000166398.12	ENSG00000166398	KIAA0355	0.0082721667748532	0.476379998444254	0.136987545414212	0.891115754360257	0.986727062223332	Junction	Hippocampus
chr6:42658321-42658645(+)	ENSG00000024048.10	ENSG00000024048	UBR2	-0.004782231688219	2.7608814222391	-0.136974100011355	0.89112637455695	0.986727062223332	Junction	Hippocampus
chr5:138189907-138191473(-)	ENSG00000094880.10	ENSG00000094880	CDC23	0.0080358127199944	0.642693797708903	0.136971172572258	0.89112868687249	0.986727062223332	Junction	Hippocampus
chr1:184701542-184702810(-)	ENSG00000116406.18	ENSG00000116406	EDEM3	0.0143575879130697	-1.12256119762827	0.136960162079652	0.8911373838109	0.986727062223332	Junction	Hippocampus
chr2:27337343-27337480(-)	ENSG00000115207.13	ENSG00000115207	GTF3C2	0.0065053097393946	0.862346663936463	0.13694406489941	0.891150098632181	0.986727062223332	Junction	Hippocampus
chr1:68150357-68153516(-)	ENSG00000116729.13	ENSG00000116729	WLS	0.0059275743397961	3.2552391046685	0.13692346265898	0.891166371945963	0.986727062223332	Junction	Hippocampus
chr10:42802219-42816598(+)	ENSG00000165733.7	ENSG00000165733	BMS1	-0.005841601004419	1.90617558522881	-0.136917680507419	0.891170939164633	0.986727062223332	Junction	Hippocampus
chr15:45682662-45688336(+)	ENSG00000137767.13	ENSG00000137767	SQRDL	-0.013143594461587	-0.458797861138532	-0.136912912850408	0.891174705054828	0.986727062223332	Junction	Hippocampus
chr14:52724037-52727498(+)	ENSG00000100519.11	ENSG00000100519	PSMC6	-0.0048721090443078	3.00680904218139	-0.136894912613676	0.891188923154162	0.986727062223332	Junction	Hippocampus
chr15:60514758-60531765(-)	ENSG00000069667.15	ENSG00000069667	RORA	0.0093990793360805	1.24828626912804	0.136894371339622	0.891189350698432	0.986727062223332	Junction	Hippocampus
chr2:43551926-43552203(-)	ENSG00000115970.18	ENSG00000115970	THADA	0.0074250067782751	0.898113672840194	0.136888468774035	0.891194013048655	0.986727062223332	Junction	Hippocampus
chr9:65731868-65732992(+)	ENSG00000147996.16	ENSG00000147996	CBWD5	0.0113849938445653	1.1294829577849	0.136885817665002	0.891196107122133	0.986727062223332	Junction	Hippocampus
chr1:12258104-12260692(+)	ENSG00000048707.13	ENSG00000048707	VPS13D	0.0047207486858206	3.12024048826494	0.136879863402872	0.891200810312238	0.986727062223332	Junction	Hippocampus
chr3:3831529-3831857(+)				-0.0142326968464703	-0.660472970177082	-0.136875787104449	0.891204030126748	0.986727062223332	Junction	Hippocampus
chr4:128271414-128272361(-)	ENSG00000164040.16	ENSG00000164040	PGRMC2	0.0044283168518036	3.1871003795269	0.136870420859532	0.891208268855775	0.986727062223332	Junction	Hippocampus
chr1:26561664-26571448(+)	ENSG00000117676.13	ENSG00000117676	RPS6KA1	-0.0132940453172117	-0.892757675947838	-0.136863201725915	0.891213971163088	0.986727062223332	Junction	Hippocampus
chr17:7549313-7549473(+)	ENSG00000239697.10	ENSG00000239697	TNFSF12	-0.0111818398357943	-0.340873727793067	-0.136854644449584	0.891220730460645	0.986727062223332	Junction	Hippocampus
chr13:101176375-101191916(-)	ENSG00000102452.15	ENSG00000102452	NALCN	0.0047043670239095	2.54697318636231	0.13684426883565	0.89122892605353	0.986727062223332	Junction	Hippocampus
chr19:49781826-49781946(+)	ENSG00000196961.12	ENSG00000196961	AP2A1	-0.00446254231363	3.11218408813517	-0.136831386733386	0.891239101512523	0.986727062223332	Junction	Hippocampus
chrX:123613557-123613638(-)	ENSG00000125676.19	ENSG00000125676	THOC2	-0.006538145603236	1.38161085300984	-0.136830199451351	0.89124003933704	0.986727062223332	Junction	Hippocampus
chr10:114310444-114313870(-)	ENSG00000169129.14	ENSG00000169129	AFAP1L2	-0.0093912204618929	0.420908687818632	-0.136823690014484	0.891245181091503	0.986727062223332	Junction	Hippocampus
chr3:129397141-129399007(-)	ENSG00000251474.6	ENSG00000251474	RPL32P3	0.0088599234606838	0.400172969362885	0.136819463804978	0.891248519344571	0.986727062223332	Junction	Hippocampus
chr6:169633069-169634427(-)	ENSG00000184465.15	ENSG00000184465	WDR27	-0.0098993312771184	-0.0327524775600138	-0.136818612723452	0.891249191608097	0.986727062223332	Junction	Hippocampus
chr12:121840049-121843709(-)	ENSG00000158104.11	ENSG00000158104	HPD	-0.0220734181460207	-1.71300590856086	-0.136808361029187	0.891257289358046	0.986727062223332	Junction	Hippocampus
chr12:6941555-6941746(+)	ENSG00000111676.14	ENSG00000111676	ATN1	0.005899463489135	1.83889636049202	0.136804405842604	0.891260413538531	0.986727062223332	Junction	Hippocampus
chr15:57452290-57453682(+)	ENSG00000128849.10	ENSG00000128849	CGNL1	-0.0061604689444537	2.07533046605297	-0.136802955977039	0.891261558779922	0.986727062223332	Junction	Hippocampus
chr12:96298984-96300303(-)	ENSG00000059758.7	ENSG00000059758	CDK17	0.0047797646474945	4.28605643425057	0.13679962489247	0.891264189987441	0.986727062223332	Junction	Hippocampus
chr10:5885766-5887846(-)	ENSG00000134461.15	ENSG00000134461	ANKRD16	-0.0077398052792271	0.721332909847038	-0.136793869773444	0.891268735930835	0.986727062223332	Junction	Hippocampus
chr22:37292704-37294659(+)	ENSG00000100055.20	ENSG00000100055	CYTH4	0.011733425918781	0.357898283049316	0.136783121984397	0.891277225572089	0.986727062223332	Junction	Hippocampus
chr14:50771469-50772300(-)	ENSG00000100503.23	ENSG00000100503	NIN	-0.0036615054144737	3.02829987088635	-0.136782062164736	0.891278062720637	0.986727062223332	Junction	Hippocampus
chr6:105159820-105161795(-)	ENSG00000132429.9	ENSG00000132429	POPDC3	0.0097760987771996	0.144337786765212	0.136781159811849	0.891278775486723	0.986727062223332	Junction	Hippocampus
chr4:2258012-2261724(-)	ENSG00000123933.15	ENSG00000123933	MXD4	0.0059114460697398	1.5446383693367	0.136775191346036	0.89128348996382	0.986727062223332	Junction	Hippocampus
chr7:123510036-123511943(-)	ENSG00000164675.10	ENSG00000164675	IQUB	-0.0118459393034434	-0.67512446883025	-0.136773779605788	0.891284605094683	0.986727062223332	Junction	Hippocampus
chr1:153543924-153544653(-)	ENSG00000196154.11	ENSG00000196154	S100A4	-0.0135175601499908	0.0457141325637876	-0.136757947162632	0.891297111125383	0.986727062223332	Junction	Hippocampus
chr14:75752956-75764614(+)	ENSG00000119685.19	ENSG00000119685	TTLL5	-0.0070872572685505	0.886698780970279	-0.136749170672158	0.891304043677952	0.986727062223332	Junction	Hippocampus
chr1:39745499-39748902(+)	ENSG00000084072.16	ENSG00000084072	PPIE	-0.0062739219092827	1.19967675421336	-0.136718948736436	0.891327916058253	0.986727062223332	Junction	Hippocampus
chr20:20611427-20616042(-)	ENSG00000188559.13	ENSG00000188559	RALGAPA2	0.006829643121553	0.924104634962214	0.13670875329725	0.891335969482696	0.986727062223332	Junction	Hippocampus
chr19:3290375-3293318(+)	ENSG00000161082.12	ENSG00000161082	CELF5	0.0058430659575118	2.18480039339142	0.136704321080277	0.891339470514839	0.986727062223332	Junction	Hippocampus
chr15:40416183-40416289(+)	ENSG00000128928.8	ENSG00000128928	IVD	0.0061223982084922	1.6416409305791	0.136690630547141	0.891350284754389	0.986727062223332	Junction	Hippocampus
chr1:224300664-224303722(-)	ENSG00000143748.17	ENSG00000143748	NVL	0.0099617620119662	-0.396760071804569	0.136673398254546	0.891363896681198	0.986727062223332	Junction	Hippocampus
chr8:12952359-12990833(+)	ENSG00000250305.8	ENSG00000250305	KIAA1456	-0.015003441783819	-0.0603697013430268	-0.136660643455656	0.891373971820343	0.986727062223332	Junction	Hippocampus
chr2:233542364-233549100(-)	ENSG00000085982.13	ENSG00000085982	USP40	-0.0083529262042113	0.69686562726392	-0.136657821785148	0.891376200687578	0.986727062223332	Junction	Hippocampus
chr17:50114080-50114186(-)	ENSG00000167100.14	ENSG00000167100	SAMD14	0.0079438172403022	1.2754813064111	0.136656349860505	0.891377363376688	0.986727062223332	Junction	Hippocampus
chr12:113272693-113273231(+)	ENSG00000186815.12	ENSG00000186815	TPCN1	-0.0059469652343399	1.61102306284876	-0.136654017415437	0.891379205800621	0.986727062223332	Junction	Hippocampus
chr6:37009066-37010972(+)	ENSG00000146192.14	ENSG00000146192	FGD2	0.015267380104702	-0.883244820450848	0.136645652747641	0.891385813148266	0.986727062223332	Junction	Hippocampus
chr14:99503645-99507075(+)	ENSG00000090061.17	ENSG00000090061	CCNK	0.0092206474781823	0.0951663017466545	0.136634763654006	0.891394414580365	0.986727062223332	Junction	Hippocampus
chr7:4785049-4785414(+)	ENSG00000242802.6	ENSG00000242802	AP5Z1	0.012187107811866	-0.781438163586884	0.136634515206148	0.891394610832604	0.986727062223332	Junction	Hippocampus
chr16:30305211-30305789(-)	ENSG00000183604.14	ENSG00000183604	SMG1P5	0.0197409672790374	2.06349399143745	0.136616209967577	0.891409070400327	0.986727062223332	Junction	Hippocampus
chr12:95476179-95483214(+)	ENSG00000111142.13	ENSG00000111142	METAP2	-0.0049789032123738	2.97436879717819	-0.136610312410498	0.891413728972081	0.986727062223332	Junction	Hippocampus
chr1:38998312-39000971(+)	ENSG00000174574.15	ENSG00000174574	AKIRIN1	-0.004370787290594	3.22839048228342	-0.136571769301227	0.891444174864201	0.986727062223332	Junction	Hippocampus
chr10:30337028-30340225(-)	ENSG00000107951.13	ENSG00000107951	MTPAP	-0.0057167201969039	1.57247812795571	-0.136569316161036	0.891446112649001	0.986727062223332	Junction	Hippocampus
chr13:78617123-78635109(-)	ENSG00000152193.7	ENSG00000152193	RNF219	0.0063009219753194	1.32527989875536	0.136557960350041	0.891455082841092	0.986727062223332	Junction	Hippocampus
chr9:35846382-35846468(+)	ENSG00000137103.16	ENSG00000137103	TMEM8B	-0.0127752380229324	0.296792533967593	-0.136551761646354	0.89145997933238	0.986727062223332	Junction	Hippocampus
chr12:68727390-68731109(+)	ENSG00000111581.9	ENSG00000111581	NUP107	0.0080484845890751	0.517422622874977	0.136540125264469	0.891469171175542	0.986727062223332	Junction	Hippocampus
chr22:40431481-40435498(-)	ENSG00000196588.14	ENSG00000196588	MKL1	0.0045886354407846	2.32988034268258	0.136533161412872	0.891474672087579	0.986727062223332	Junction	Hippocampus
chr17:17512655-17522279(-)	ENSG00000133027.17	ENSG00000133027	PEMT	0.0076275338221848	0.572184838658442	0.136531131867307	0.891476275274888	0.986727062223332	Junction	Hippocampus
chr1:185147247-185150378(-)	ENSG00000121486.11	ENSG00000121486	TRMT1L	-0.0060325575894076	1.33717983655582	-0.136530101941739	0.891477088838266	0.986727062223332	Junction	Hippocampus
chr6:30703287-30703417(-)	ENSG00000137337.14	ENSG00000137337	MDC1	0.0097177177385132	-0.200244185564989	0.136527016137403	0.891479526391216	0.986727062223332	Junction	Hippocampus
chr5:177302497-177302576(-)	ENSG00000169228.13	ENSG00000169228	RAB24	-0.0047355693093623	2.59346428458255	-0.136503577355831	0.89149804129646	0.986727062223332	Junction	Hippocampus
chr19:39376547-39376704(+)	ENSG00000179134.15	ENSG00000179134	SAMD4B	0.005141908078257	2.01709568044656	0.136502939640783	0.891498545045049	0.986727062223332	Junction	Hippocampus
chr7:43986678-43987677(-)	ENSG00000214783.9	ENSG00000214783	POLR2J4	0.0074041472376855	0.611000299096086	0.136493084765034	0.891506329687002	0.986727062223332	Junction	Hippocampus
chr6:113956694-113958648(-)	ENSG00000196591.11	ENSG00000196591	HDAC2	-0.0044863531057043	2.4684836901075	-0.136488876928523	0.891509653577936	0.986727062223332	Junction	Hippocampus
chr22:44147923-44151482(+)	ENSG00000188677.14	ENSG00000188677	PARVB	0.008401916981335	1.52101645801576	0.136487182888319	0.891510991749496	0.986727062223332	Junction	Hippocampus
chr5:141924696-141925409(+)	ENSG00000081791.8	ENSG00000081791	KIAA0141	-0.0046197724534018	2.3736296035352	-0.136481377686309	0.891515577449529	0.986727062223332	Junction	Hippocampus
chr2:37232267-37236095(+)	ENSG00000003509.15	ENSG00000003509	NDUFAF7	0.0049686699705542	2.1825454518282	0.136478605534597	0.891517767255091	0.986727062223332	Junction	Hippocampus
chr22:39457558-39487346(+)	ENSG00000128268.11	ENSG00000128268	MGAT3	0.008505547487901	0.783773518955113	0.136472181100727	0.891522842110778	0.986727062223332	Junction	Hippocampus
chr18:51058457-51059865(+)	ENSG00000141646.13	ENSG00000141646	SMAD4	0.0051249627977043	2.5412571291655	0.136465255020197	0.891528313237415	0.986727062223332	Junction	Hippocampus
chr22:50284666-50285799(-)	ENSG00000196576.14	ENSG00000196576	PLXNB2	-0.0058408370980359	1.47984907043548	-0.136462499049125	0.891530490266206	0.986727062223332	Junction	Hippocampus
chr3:13343304-13351878(-)	ENSG00000132182.11	ENSG00000132182	NUP210	0.0136012775844215	-0.934025808566728	0.136461528540288	0.891531256902054	0.986727062223332	Junction	Hippocampus
chr21:36320304-36333645(+)	ENSG00000159256.12	ENSG00000159256	MORC3	0.0071364146836818	1.43236021700848	0.136461331773912	0.891531412334096	0.986727062223332	Junction	Hippocampus
chr15:41821069-41821583(+)	ENSG00000137802.13	ENSG00000137802	MAPKBP1	-0.0055467754018798	1.44780966754401	-0.136453220919603	0.891537819360456	0.986727062223332	Junction	Hippocampus
chr15:67208659-67209461(-)	ENSG00000103591.12	ENSG00000103591	AAGAB	-0.004608046537891	2.55835818160151	-0.136445596368572	0.891543842246598	0.986727062223332	Junction	Hippocampus
chr11:36497267-36498489(-)	ENSG00000175104.14	ENSG00000175104	TRAF6	-0.0066345684774782	1.24590767249297	-0.136438947552613	0.891549094372322	0.986727062223332	Junction	Hippocampus
chr16:190136-190540(-)	ENSG00000007392.16	ENSG00000007392	LUC7L	-0.0047945600005085	2.93391983144542	-0.136429363371709	0.891556665250998	0.986727062223332	Junction	Hippocampus
chr1:154268955-154270199(+)	ENSG00000143569.18	ENSG00000143569	UBAP2L	-0.0057595532818484	1.08745267429765	-0.136416309205375	0.891566977208123	0.986727062223332	Junction	Hippocampus
chr13:30210443-30227411(-)	ENSG00000102781.13	ENSG00000102781	KATNAL1	-0.005021528120511	2.08112474688161	-0.136415826905943	0.891567358194203	0.986727062223332	Junction	Hippocampus
chr4:165220060-165228806(+)	ENSG00000109466.13	ENSG00000109466	KLHL2	0.0073793308443103	3.83360119417186	0.136358600313395	0.891612563765259	0.9867287602453	Junction	Hippocampus
chrX:124520785-124523363(-)	ENSG00000009694.13	ENSG00000009694	TENM1	-0.0075847855065417	1.11830615812136	-0.136358462250644	0.891612672826967	0.9867287602453	Junction	Hippocampus
chr2:80574315-80581705(+)	ENSG00000066032.18	ENSG00000066032	CTNNA2	0.0049456613046367	4.10251334378842	0.136354166135094	0.891616066514564	0.9867287602453	Junction	Hippocampus
chr7:27531349-27538340(-)	ENSG00000106049.8	ENSG00000106049	HIBADH	-0.0074797178324742	0.96282579380975	-0.136348474844202	0.891620562314613	0.9867287602453	Junction	Hippocampus
chr6:136151256-136154074(+)	ENSG00000171408.13	ENSG00000171408	PDE7B	0.0095726040183746	0.8986331694522	0.136345820618415	0.891622659005057	0.9867287602453	Junction	Hippocampus
chr7:74048202-74048502(+)	ENSG00000049540.16	ENSG00000049540	ELN	-0.0135091132296641	-0.32865382683441	-0.136332897273327	0.891632867738291	0.9867287602453	Junction	Hippocampus
chr3:197142769-197149742(-)	ENSG00000075711.20	ENSG00000075711	DLG1	0.0044322159582251	3.91837247418206	0.13633071940664	0.891634588135202	0.9867287602453	Junction	Hippocampus
chr8:47712873-47713488(+)	ENSG00000164808.16	ENSG00000164808	SPIDR	0.0079866975062641	0.387636188243198	0.136320416775524	0.891642726663598	0.9867287602453	Junction	Hippocampus
chr3:149041681-149042165(-)	ENSG00000071794.15	ENSG00000071794	HLTF	0.0114057834579172	-0.687520470599327	0.136314417362826	0.891647465884525	0.9867287602453	Junction	Hippocampus
chr17:42666485-42666602(+)	ENSG00000037042.8	ENSG00000037042	TUBG2	-0.0048922931438831	2.43349006131863	-0.13629106785864	0.891665910803452	0.9867287602453	Junction	Hippocampus
chr1:54240960-54241473(-)	ENSG00000157216.15	ENSG00000157216	SSBP3	-0.0054570909213379	3.09350043258276	-0.136277714799026	0.891676459066821	0.9867287602453	Junction	Hippocampus
chr18:480758-500507(-)	ENSG00000158270.11	ENSG00000158270	COLEC12	0.011608848190393	-0.146976709134028	0.136277511551742	0.891676619622374	0.9867287602453	Junction	Hippocampus
chrX:139763419-139768259(-)	ENSG00000101974.14	ENSG00000101974	ATP11C	0.0098192043864081	-0.248212619946222	0.13627209322291	0.891680899842493	0.9867287602453	Junction	Hippocampus
chr1:22909172-22910381(+)	ENSG00000133216.16	ENSG00000133216	EPHB2	-0.0119737761977603	-0.742580092217821	-0.136266878156185	0.891685019498283	0.9867287602453	Junction	Hippocampus
chr6:111574803-111576361(+)	ENSG00000231889.7	ENSG00000231889	TRAF3IP2-AS1	0.008844712560698	0.494254891665206	0.136257820842921	0.89169217435389	0.9867287602453	Junction	Hippocampus
chr2:9393648-9400022(+)	ENSG00000151693.9	ENSG00000151693	ASAP2	-0.0083369234199373	-0.0144758907289436	-0.136256523061183	0.891693199541741	0.9867287602453	Junction	Hippocampus
chr7:1500367-1502900(-)	ENSG00000164880.15	ENSG00000164880	INTS1	-0.0053801492906301	1.99127050669804	-0.136252491082585	0.891696384620445	0.9867287602453	Junction	Hippocampus
chr2:74888059-74889244(+)	ENSG00000159399.9	ENSG00000159399	HK2	0.0132036982082751	-0.419039277382529	0.136250493050348	0.891697962975189	0.9867287602453	Junction	Hippocampus
chr14:23061185-23061297(-)	ENSG00000100813.14	ENSG00000100813	ACIN1	0.0048089756280495	2.32337890929399	0.136244080367691	0.891703028706223	0.9867287602453	Junction	Hippocampus
chr9:77922346-78031099(-)	ENSG00000156052.10	ENSG00000156052	GNAQ	-0.0035907302976397	4.56908593906104	-0.136238281610189	0.891707609467803	0.9867287602453	Junction	Hippocampus
chr11:64359291-64359377(+)	ENSG00000162302.12	ENSG00000162302	RPS6KA4	-0.0088021475840319	0.734945693365339	-0.136227655553972	0.891716003590967	0.986730373900323	Junction	Hippocampus
chr1:1753061-1753566(-)	ENSG00000008130.15	ENSG00000008130	NADK	-0.0057801072486258	1.49347146451121	-0.136213948149501	0.891726831863494	0.986733187451746	Junction	Hippocampus
chr6:18249840-18255730(-)	ENSG00000124795.14	ENSG00000124795	DEK	0.0039708318106209	3.37009970439894	0.136206876745886	0.891732417982611	0.986733187451746	Junction	Hippocampus
chr19:532109-535836(+)	ENSG00000099804.8	ENSG00000099804	CDC34	-0.0049201259560294	2.56610889999777	-0.136193997561874	0.891742592024136	0.986736770561439	Junction	Hippocampus
chr19:2235991-2236154(-)	ENSG00000104886.10	ENSG00000104886	PLEKHJ1	-0.0090968886338668	0.664765391707678	-0.13617598966987	0.891756817570354	0.986744836677657	Junction	Hippocampus
chr2:1683728-1684079(-)	ENSG00000130508.10	ENSG00000130508	PXDN	0.0111930239438056	-0.256432199303862	0.136140163314553	0.891785119125377	0.986768477902262	Junction	Hippocampus
chr1:27234952-27260955(+)	ENSG00000142784.15	ENSG00000142784	WDTC1	-0.0071374806508447	0.619102352718673	-0.136129584680822	0.891793475898771	0.986769391052261	Junction	Hippocampus
chr10:95637198-95637286(-)	ENSG00000059573.8	ENSG00000059573	ALDH18A1	-0.0064552621558673	0.908941383440783	-0.136117535562487	0.89180299432143	0.986769391052261	Junction	Hippocampus
chr3:43081537-43090487(-)	ENSG00000144647.5	ENSG00000144647	POMGNT2	-0.0101804829984897	0.329382712484223	-0.13609764634066	0.891818706212298	0.986769391052261	Junction	Hippocampus
chr3:63835391-63836300(-)	ENSG00000163634.11	ENSG00000163634	THOC7	0.003290902614186	3.76683078036746	0.136095219300238	0.89182062350462	0.986769391052261	Junction	Hippocampus
chr17:69249985-69250471(-)	ENSG00000154265.15	ENSG00000154265	ABCA5	0.0065826303073749	1.83181676455144	0.136085649606276	0.891828183294565	0.986769391052261	Junction	Hippocampus
chr1:149030279-149031999(+)	ENSG00000178104.19	ENSG00000178104	PDE4DIP	0.0119355717043857	-0.795060661194102	0.136072989002433	0.891838184831832	0.986769391052261	Junction	Hippocampus
chr10:120901099-120902256(+)	ENSG00000120008.15	ENSG00000120008	WDR11	-0.0054359259363281	1.70623071955695	-0.136069636133744	0.89184083351101	0.986769391052261	Junction	Hippocampus
chr11:62528426-62528827(-)				-0.0076706937783018	2.33161575108259	-0.136058215869111	0.891849855232535	0.986769391052261	Junction	Hippocampus
chr1:14830-14969(-)				-0.0203888154650058	0.751169554725534	-0.136040043579467	0.891864210912796	0.986769391052261	Junction	Hippocampus
chr2:241065596-241067763(+)	ENSG00000162804.13	ENSG00000162804	SNED1	0.0126949023552211	-0.630353299014664	0.136016283984607	0.891882980486089	0.986769391052261	Junction	Hippocampus
chr12:46363827-46363923(-)	ENSG00000134294.13	ENSG00000134294	SLC38A2	0.0059790890457302	3.45882137507518	0.136016058986345	0.891883158230209	0.986769391052261	Junction	Hippocampus
chr1:6232120-6233473(-)	ENSG00000116237.15	ENSG00000116237	ICMT	0.0052901668390177	1.64609987213047	0.136010455570844	0.891887584817968	0.986769391052261	Junction	Hippocampus
chr15:34385339-34385426(-)	ENSG00000175265.17	ENSG00000175265	GOLGA8A	-0.0081825130842703	3.58824747616341	-0.136001630711553	0.891894556289659	0.986769391052261	Junction	Hippocampus
chr17:39924221-39927483(-)	ENSG00000172057.9	ENSG00000172057	ORMDL3	-0.0098695991980072	-0.0469791060480306	-0.135994304253998	0.891900344058734	0.986769391052261	Junction	Hippocampus
chr8:39101931-39103606(+)	ENSG00000168615.11	ENSG00000168615	ADAM9	-0.0051548387522984	2.54378650676006	-0.135987342166135	0.891905843987694	0.986769391052261	Junction	Hippocampus
chr20:62289331-62291702(+)	ENSG00000130703.15	ENSG00000130703	OSBPL2	-0.0051194654322044	2.26231263196536	-0.135984952234058	0.891907731993891	0.986769391052261	Junction	Hippocampus
chr16:21643155-21643547(-)	ENSG00000140749.8	ENSG00000140749	IGSF6	0.017035032411603	-1.02500308252932	0.135971659648618	0.891918232924334	0.986769391052261	Junction	Hippocampus
chr1:111443395-111443866(-)	ENSG00000116455.13	ENSG00000116455	WDR77	0.0046600546127466	2.08984913635996	0.135952187615304	0.891933615554375	0.986769391052261	Junction	Hippocampus
chr2:186505842-186506712(+)	ENSG00000065548.17	ENSG00000065548	ZC3H15	0.003298019718026	3.89804010070021	0.13594800250902	0.89193692173429	0.986769391052261	Junction	Hippocampus
chr2:224770350-224770544(-)	ENSG00000135905.18	ENSG00000135905	DOCK10	-0.0082637791327737	2.96027277676118	-0.135934542131429	0.89194755527154	0.986769391052261	Junction	Hippocampus
chr1:233065662-233090060(-)	ENSG00000135749.18	ENSG00000135749	PCNX2	0.0119844493625689	-0.71432485046164	0.135923527018245	0.89195625709368	0.986769391052261	Junction	Hippocampus
chr4:2876111-2881897(+)	ENSG00000087274.16	ENSG00000087274	ADD1	0.0028130468054469	4.85378393058749	0.135920798773046	0.891958412380358	0.986769391052261	Junction	Hippocampus
chr11:65188747-65204682(+)	ENSG00000014216.15	ENSG00000014216	CAPN1	0.006404326417232	1.8751355843662	0.135910726138272	0.891966369668981	0.986769391052261	Junction	Hippocampus
chr12:56100030-56100173(+)	ENSG00000065361.14	ENSG00000065361	ERBB3	0.0077831073203011	1.95234533047209	0.135906286925134	0.891969876609908	0.986769391052261	Junction	Hippocampus
chr6:31999192-31999305(+)	ENSG00000244731.7	ENSG00000244731	C4A	-0.0204273822703851	1.3950047740939	-0.135874116123653	0.891995291335052	0.986769391052261	Junction	Hippocampus
chr2:175938384-175939551(-)	ENSG00000144320.13	ENSG00000144320	KIAA1715	0.0044947603818296	2.62534003921207	0.135867456365617	0.892000552514753	0.986769391052261	Junction	Hippocampus
chr16:2114926-2115034(-)	ENSG00000008710.18	ENSG00000008710	PKD1	0.0122195345611095	-0.847881075706077	0.135860254570862	0.892006241906463	0.986769391052261	Junction	Hippocampus
chr3:43366975-43432610(-)	ENSG00000160746.12	ENSG00000160746	ANO10	0.0061430119707416	1.39183565339294	0.135851805861668	0.892012916363166	0.986769391052261	Junction	Hippocampus
chr16:57216174-57216903(+)	ENSG00000159579.13	ENSG00000159579	RSPRY1	0.0055916835169969	1.40108246785302	0.13584674008617	0.892016918315368	0.986769391052261	Junction	Hippocampus
chr1:86371154-86372430(-)	ENSG00000122417.15	ENSG00000122417	ODF2L	-0.0059992387353882	1.76313108816717	-0.135836003918508	0.892025399874816	0.986769391052261	Junction	Hippocampus
chr16:30659978-30660262(+)	ENSG00000156860.15	ENSG00000156860	FBRS	0.0088647283725929	0.844207709548953	0.135827171315908	0.892032377629471	0.986769391052261	Junction	Hippocampus
chr19:34221739-34227364(+)	ENSG00000257103.8	ENSG00000257103	LSM14A	0.0076003152208777	0.810621327985898	0.135821413428945	0.892036926363779	0.986769391052261	Junction	Hippocampus
chr14:61782398-61792806(+)	ENSG00000023608.4	ENSG00000023608	SNAPC1	0.0065956153401218	0.885645394220538	0.135821357564042	0.892036970497105	0.986769391052261	Junction	Hippocampus
chr4:681141-681892(+)	ENSG00000215375.6	ENSG00000215375	MYL5	-0.0113529510885176	0.460604405427342	-0.135820873358326	0.892037353020089	0.986769391052261	Junction	Hippocampus
chr15:84090294-84102030(+)	ENSG00000259404.5	ENSG00000259404	EFTUD1P1	0.0083761232494946	0.783791260857375	0.135815324333386	0.892041736756966	0.986769391052261	Junction	Hippocampus
chr19:1979644-1979751(+)	ENSG00000133275.15	ENSG00000133275	CSNK1G2	0.0049239267398452	2.37545309483972	0.135810010052276	0.892045935049018	0.986769391052261	Junction	Hippocampus
chr9:21859426-21861975(+)	ENSG00000099810.18	ENSG00000099810	MTAP	0.0082351028742066	0.323448874436026	0.135804535354183	0.892050260073965	0.986769391052261	Junction	Hippocampus
chr12:69592160-69592975(+)	ENSG00000166226.12	ENSG00000166226	CCT2	0.004994684710725	4.00800819995094	0.135776920970404	0.892072075554157	0.986769391052261	Junction	Hippocampus
chr4:6056760-6060423(-)	ENSG00000152969.17	ENSG00000152969	JAKMIP1	-0.0045651055870056	3.73500691557783	-0.135775241965543	0.892073401977756	0.986769391052261	Junction	Hippocampus
chr1:54605210-54607133(+)	ENSG00000162390.17	ENSG00000162390	ACOT11	-0.0074616752108465	1.43927059149906	-0.135735596384641	0.892104722305203	0.986769391052261	Junction	Hippocampus
chr5:141651118-141651347(-)	ENSG00000197948.10	ENSG00000197948	FCHSD1	-0.0125354301108739	-0.848637945304979	-0.135728172999877	0.892110586857595	0.986769391052261	Junction	Hippocampus
chr17:45991587-45996398(+)	ENSG00000186868.15	ENSG00000186868	MAPT	0.0044479224518833	3.86022951098396	0.135728171023517	0.892110588418941	0.986769391052261	Junction	Hippocampus
chr5:112828973-112834950(+)	ENSG00000134982.16	ENSG00000134982	APC	-0.0048927490905993	4.77397070683517	-0.135718594325455	0.892118154120342	0.986769391052261	Junction	Hippocampus
chr15:34983491-34987556(-)	ENSG00000198146.4	ENSG00000198146	ZNF770	-0.0048240441574476	2.38398715791936	-0.135717214059151	0.89211924454738	0.986769391052261	Junction	Hippocampus
chr16:89591059-89591126(+)	ENSG00000178773.14	ENSG00000178773	CPNE7	-0.0128767211674438	0.55260400962474	-0.135716988537438	0.892119422712274	0.986769391052261	Junction	Hippocampus
chr14:64186580-64188549(+)	ENSG00000054654.15	ENSG00000054654	SYNE2	0.0101708573448834	0.285889521558347	0.135716977670886	0.892119431296983	0.986769391052261	Junction	Hippocampus
chr1:243156348-243164283(-)	ENSG00000143702.15	ENSG00000143702	CEP170	-0.0057929868787059	2.20692774577065	-0.135715435926928	0.892120649293597	0.986769391052261	Junction	Hippocampus
chr8:144311837-144311962(+)	ENSG00000185122.10	ENSG00000185122	HSF1	0.0066734643820087	0.597030493126245	0.135709826256526	0.892125081004093	0.986769391052261	Junction	Hippocampus
chr19:36823381-36823666(-)	ENSG00000197863.8	ENSG00000197863	ZNF790	0.0069987822718966	1.00829145386807	0.13570512494772	0.892128795100057	0.986769391052261	Junction	Hippocampus
chr15:90974732-90976675(-)	ENSG00000198901.13	ENSG00000198901	PRC1	-0.0113024058336406	-0.638216506095587	-0.1357001173393	0.892132751179369	0.986769391052261	Junction	Hippocampus
chr20:3027198-3027706(+)	ENSG00000132670.20	ENSG00000132670	PTPRA	-0.003259857458085	3.79769387826626	-0.135678262773965	0.892150016617184	0.986779732014243	Junction	Hippocampus
chr16:25175035-25178000(+)	ENSG00000205629.11	ENSG00000205629	LCMT1	-0.0066583153481153	1.12094831117919	-0.135663806530754	0.89216143729661	0.986779732014243	Junction	Hippocampus
chr10:11325980-11328925(+)	ENSG00000048740.18	ENSG00000048740	CELF2	0.0034986066431306	3.9190628143283	0.135653529185226	0.892169556589041	0.986779732014243	Junction	Hippocampus
chrX:71249170-71249460(-)	ENSG00000147130.14	ENSG00000147130	ZMYM3	-0.0058527336310213	2.00444655771363	-0.135651958504293	0.892170797456934	0.986779732014243	Junction	Hippocampus
chr3:16271072-16271658(+)	ENSG00000154814.13	ENSG00000154814	OXNAD1	-0.0067850987615834	0.979875295455181	-0.135626356128604	0.892191023859382	0.986779732014243	Junction	Hippocampus
chr18:63403827-63407431(-)	ENSG00000119541.9	ENSG00000119541	VPS4B	0.0052630088861477	3.39716377644014	0.135623807005764	0.892193037722618	0.986779732014243	Junction	Hippocampus
chr2:70450867-70453217(-)	ENSG00000163235.15	ENSG00000163235	TGFA	0.0118514841638071	-0.15044555344715	0.135621391265278	0.892194946211498	0.986779732014243	Junction	Hippocampus
chr2:219208349-219208425(+)	ENSG00000158552.12	ENSG00000158552	ZFAND2B	0.0050398556493531	1.96444844463152	0.135618044722995	0.892197590055601	0.986779732014243	Junction	Hippocampus
chr5:140563671-140563751(-)	ENSG00000113108.18	ENSG00000113108	APBB3	-0.0054093010548162	2.40987366104529	-0.135547810523903	0.892253076939124	0.986828544279851	Junction	Hippocampus
chr18:52925371-53063304(+)	ENSG00000187323.11	ENSG00000187323	DCC	0.0092909105083859	1.18739727538457	0.135544226838391	0.892255908160108	0.986828544279851	Junction	Hippocampus
chr12:31402644-31409262(-)	ENSG00000170456.15	ENSG00000170456	DENND5B	-0.0045800951802126	2.74072592964171	-0.135535840846197	0.892262533355399	0.986828544279851	Junction	Hippocampus
chr2:181480267-181481597(+)	ENSG00000115232.13	ENSG00000115232	ITGA4	-0.0150782020359175	0.0318853292623019	-0.135500528874217	0.892290430997047	0.986845038607511	Junction	Hippocampus
chr19:19031083-19033761(-)	ENSG00000064607.16	ENSG00000064607	SUGP2	-0.0085022263708689	0.683022697016637	-0.135492865406435	0.892296485411177	0.986845038607511	Junction	Hippocampus
chr14:64225046-64225318(+)	ENSG00000054654.15	ENSG00000054654	SYNE2	-0.0090079463405374	-0.191544486074495	-0.135490622910543	0.892298257064473	0.986845038607511	Junction	Hippocampus
chr9:129060651-129061230(+)	ENSG00000148343.18	ENSG00000148343	FAM73B	0.0075051854008935	0.944741230564428	0.135464101596822	0.89231920990761	0.986860539798393	Junction	Hippocampus
chr2:211384061-211386852(-)	ENSG00000178568.14	ENSG00000178568	ERBB4	-0.0059815875167336	2.05870761756385	-0.135443382961174	0.892335578467632	0.986863437787363	Junction	Hippocampus
chr10:60166897-60172307(-)	ENSG00000151150.21	ENSG00000151150	ANK3	-0.0044720105942323	4.60033206870953	-0.135443224241022	0.892335703863148	0.986863437787363	Junction	Hippocampus
chr7:82064355-82066454(-)	ENSG00000153956.15	ENSG00000153956	CACNA2D1	-0.0057045031761269	3.01361156259032	-0.135421926801988	0.892352529749619	0.986869111605792	Junction	Hippocampus
chr9:110973559-111011547(-)	ENSG00000198121.13	ENSG00000198121	LPAR1	0.0112558573464743	0.904029030729876	0.135419169824735	0.892354707882959	0.986869111605792	Junction	Hippocampus
chr19:8210863-8251075(+)	ENSG00000090661.11	ENSG00000090661	CERS4	-0.0091604790712963	0.621585622909714	-0.135391046219942	0.892376926814797	0.986878994097823	Junction	Hippocampus
chr13:113078740-113081212(+)	ENSG00000126217.20	ENSG00000126217	MCF2L	0.005374018266553	2.61266971999782	0.135390298280728	0.892377517722083	0.986878994097823	Junction	Hippocampus
chr17:50744814-50745719(+)	ENSG00000108848.15	ENSG00000108848	LUC7L3	-0.0078863906273588	2.99943637348062	-0.135367931344081	0.892395188685607	0.986886171724471	Junction	Hippocampus
chr10:80512270-80514018(+)	ENSG00000108219.14	ENSG00000108219	TSPAN14	0.0075143080418369	1.30021412138337	0.135353131481022	0.892406881323901	0.986886171724471	Junction	Hippocampus
chr1:52438336-52445786(-)	ENSG00000134744.13	ENSG00000134744	ZCCHC11	-0.0083676226292111	0.408389063183867	-0.135347232304662	0.892411541977315	0.986886171724471	Junction	Hippocampus
chr1:173981010-173982726(-)	ENSG00000135870.11	ENSG00000135870	RC3H1	-0.004799058801962	2.10883667859058	-0.135346961582698	0.892411755861711	0.986886171724471	Junction	Hippocampus
chr17:82093420-82093597(-)	ENSG00000169710.8	ENSG00000169710	FASN	-0.0049926419624719	3.10282984936041	-0.135322060288806	0.892431429209329	0.986897893017921	Junction	Hippocampus
chr12:51064670-51067672(-)	ENSG00000110925.6	ENSG00000110925	CSRNP2	0.0075513888260083	0.983879426221543	0.135311176712432	0.892440027834851	0.986897893017921	Junction	Hippocampus
chr3:49098693-49098884(-)	ENSG00000172053.16	ENSG00000172053	QARS	0.0082181388817685	0.711701819941451	0.135307204384776	0.89244316619592	0.986897893017921	Junction	Hippocampus
chr13:95940092-95947036(-)	ENSG00000102595.18	ENSG00000102595	UGGT2	0.006755178439269	0.858385706879411	0.135285499683788	0.892460314153777	0.986909184555671	Junction	Hippocampus
chr5:14390301-14390900(+)	ENSG00000038382.17	ENSG00000038382	TRIO	0.004416595037517	3.08101082737693	0.135266814624316	0.892475076462195	0.986917837816218	Junction	Hippocampus
chr6:348275-348768(+)	ENSG00000112679.14	ENSG00000112679	DUSP22	-0.0045965406842251	2.45924856158355	-0.135217922287121	0.892513704493828	0.986951878356622	Junction	Hippocampus
chr15:74034531-74042988(+)	ENSG00000140464.19	ENSG00000140464	PML	0.010999286275994	-0.328725897016192	0.135210290206351	0.89251973434235	0.986951878356622	Junction	Hippocampus
chr10:21904613-21906422(-)	ENSG00000136770.10	ENSG00000136770	DNAJC1	-0.0099805656609242	0.0269936211718788	-0.135200069781314	0.892527809163784	0.986952962065144	Junction	Hippocampus
chr4:143534965-143536451(+)	ENSG00000153147.5	ENSG00000153147	SMARCA5	0.0031371026353817	3.61010359739734	0.13518112381444	0.892542777778228	0.986952962065144	Junction	Hippocampus
chr1:154266569-154268756(+)	ENSG00000143569.18	ENSG00000143569	UBAP2L	-0.0053399073923248	1.55302787695855	-0.13517158820959	0.892550311575207	0.986952962065144	Junction	Hippocampus
chr7:112832676-112895568(-)	ENSG00000164603.11	ENSG00000164603	BMT2	0.0081628254608644	1.35894374229886	0.135169198911927	0.892552199289552	0.986952962065144	Junction	Hippocampus
chr3:187733704-187734868(-)	ENSG00000113916.17	ENSG00000113916	BCL6	0.0083832491246054	2.34904194050453	0.135165145855124	0.89255540149283	0.986952962065144	Junction	Hippocampus
chr21:17513173-17547026(+)	ENSG00000154639.18	ENSG00000154639	CXADR	0.0076952848352435	1.51566694760847	0.135130393757181	0.892582858195252	0.986973321406784	Junction	Hippocampus
chr17:5456183-5460938(-)	ENSG00000005100.12	ENSG00000005100	DHX33	-0.0088799952847435	-0.0149035897163045	-0.13512427978422	0.892587688695019	0.986973321406784	Junction	Hippocampus
chr19:45414961-45416820(-)	ENSG00000012061.15	ENSG00000012061	ERCC1	-0.0042483687713128	2.74643821274009	-0.135112851513889	0.892596717901252	0.986975634203229	Junction	Hippocampus
chr1:246885681-246887210(-)	ENSG00000153207.14	ENSG00000153207	AHCTF1	0.0053812499941568	1.73176735849258	0.135088094196458	0.892616278120453	0.986982541322343	Junction	Hippocampus
chr14:100857389-100860690(+)	ENSG00000214548.14	ENSG00000214548	MEG3	0.0111454634284691	1.27301476119592	0.135087383281288	0.892616839800068	0.986982541322343	Junction	Hippocampus
chrX:130339977-130345181(+)	ENSG00000102078.15	ENSG00000102078	SLC25A14	0.0116248018017829	-0.606331685732148	0.135042386451386	0.89265239099018	0.987005046053482	Junction	Hippocampus
chr15:40997602-41005592(-)	ENSG00000128908.15	ENSG00000128908	INO80	0.0082865121921614	0.328453032159345	0.135027424113111	0.892664212513899	0.987005046053482	Junction	Hippocampus
chr15:29733314-29734273(-)	ENSG00000104067.16	ENSG00000104067	TJP1	0.0046680928235746	3.46568820803445	0.134990385461492	0.892693476311564	0.987005046053482	Junction	Hippocampus
chr6:36978156-36978504(-)	ENSG00000137409.19	ENSG00000137409	MTCH1	0.0033910502360063	6.01086949003689	0.134984104627028	0.892698438738644	0.987005046053482	Junction	Hippocampus
chr14:96404866-96408846(+)	ENSG00000140057.8	ENSG00000140057	AK7	0.0124005980217831	-0.835779198156137	0.134969413756451	0.892710045871081	0.987005046053482	Junction	Hippocampus
chr8:43002142-43007846(+)	ENSG00000168172.8	ENSG00000168172	HOOK3	-0.0049765952472721	2.48793013660207	-0.134969074354055	0.892710314030314	0.987005046053482	Junction	Hippocampus
chr2:164497096-164497210(-)	ENSG00000115290.9	ENSG00000115290	GRB14	0.015427901603805	0.235704121399497	0.134968940031382	0.892710420157631	0.987005046053482	Junction	Hippocampus
chr16:23467701-23468885(-)	ENSG00000103365.15	ENSG00000103365	GGA2	-0.0052869223091616	2.02058762950465	-0.134950628925573	0.892724887640503	0.987005046053482	Junction	Hippocampus
chr17:64545948-64546262(-)	ENSG00000108854.15	ENSG00000108854	SMURF2	0.0057534666533048	1.46755292771452	0.13493227188178	0.892739391454653	0.987005046053482	Junction	Hippocampus
chr8:38237628-38238088(+)	ENSG00000085788.13	ENSG00000085788	DDHD2	0.0043757279914855	3.58125273733951	0.134931773054763	0.89273978557604	0.987005046053482	Junction	Hippocampus
chr16:70314956-70315968(+)	ENSG00000157349.16	ENSG00000157349	DDX19B	0.0071377420107224	0.88820436520979	0.134931548632059	0.892739962891601	0.987005046053482	Junction	Hippocampus
chr17:38242286-38256897(-)	ENSG00000274487.1	ENSG00000274487	CH17-431G21.1	0.0117541257345304	1.52540928019603	0.134930269774619	0.892740973312303	0.987005046053482	Junction	Hippocampus
chr5:154936023-154937024(-)	ENSG00000082516.8	ENSG00000082516	GEMIN5	-0.0082415977691651	0.344028637613154	-0.134921930563765	0.892747562097346	0.987005046053482	Junction	Hippocampus
chr4:48379849-48382567(+)	ENSG00000109171.14	ENSG00000109171	SLAIN2	0.0046510421815536	2.50666696450579	0.134904959671646	0.892760970770365	0.987005046053482	Junction	Hippocampus
chr15:24920548-24962113(+)	ENSG00000128739.21	ENSG00000128739	SNRPN	0.0318928655266405	-0.533003406660718	0.134901465861546	0.892763731227608	0.987005046053482	Junction	Hippocampus
chr13:94579954-94581090(-)	ENSG00000088451.10	ENSG00000088451	TGDS	0.0105371630324538	-0.527995035319015	0.134897144143813	0.892767145815975	0.987005046053482	Junction	Hippocampus
chr3:37999051-37999338(+)	ENSG00000136059.14	ENSG00000136059	VILL	-0.0119347214667835	-0.615971611118441	-0.134895480602016	0.892768460180567	0.987005046053482	Junction	Hippocampus
chr19:5788177-5788356(-)	ENSG00000141994.15	ENSG00000141994	DUS3L	0.0101412828125702	-0.226138432172341	0.134888816215742	0.892773725716004	0.987005046053482	Junction	Hippocampus
chr5:103184745-103186319(+)	ENSG00000145725.19	ENSG00000145725	PPIP5K2	-0.0081736816494737	0.140949151895411	-0.134887737727372	0.892774577830732	0.987005046053482	Junction	Hippocampus
chr7:38417951-38422420(-)	ENSG00000078053.16	ENSG00000078053	AMPH	0.0064913195379484	3.52399345996952	0.134874964028375	0.892784670352411	0.987005046053482	Junction	Hippocampus
chr7:43640650-43645250(-)	ENSG00000106603.17	ENSG00000106603	COA1	0.005260428398727	2.11002819897021	0.134864634903823	0.892792831424341	0.987005046053482	Junction	Hippocampus
chr5:42804774-42806895(-)	ENSG00000250722.5	ENSG00000250722	SEPP1	0.0076355841706465	4.88563431736573	0.134857090577745	0.892798792225944	0.987005046053482	Junction	Hippocampus
chr3:75430915-75432807(-)	ENSG00000244026.6	ENSG00000244026	FAM86DP	0.0134928463468861	-0.497199778721071	0.134839351781696	0.892812807742183	0.987005046053482	Junction	Hippocampus
chr3:48630158-48630437(-)	ENSG00000225697.11	ENSG00000225697	SLC26A6	-0.0126504090555335	-0.806402463297391	-0.134839072808259	0.892813028160834	0.987005046053482	Junction	Hippocampus
chr3:11014185-11015671(+)	ENSG00000157103.10	ENSG00000157103	SLC6A1	0.0147950162819348	-0.820447251624809	0.134803200786689	0.892841370937898	0.987005046053482	Junction	Hippocampus
chr4:161459320-161481019(-)	ENSG00000168843.13	ENSG00000168843	FSTL5	-0.0111636364329523	0.849661423081815	-0.134802793811926	0.89284169249277	0.987005046053482	Junction	Hippocampus
chr15:58682315-58717576(-)	ENSG00000137845.14	ENSG00000137845	ADAM10	-0.0043035863985758	2.7582847483617	-0.13479484901272	0.89284796976241	0.987005046053482	Junction	Hippocampus
chr18:51048861-51049294(+)	ENSG00000267699.2	ENSG00000267699	RP11-729L2.2	0.0063814358728172	1.92826050672093	0.134789930154775	0.892851856207327	0.987005046053482	Junction	Hippocampus
chr17:58216737-58218619(-)	ENSG00000011143.16	ENSG00000011143	MKS1	-0.0097195614497283	0.145378119453604	-0.134781633093392	0.892858411814582	0.987005046053482	Junction	Hippocampus
chr11:61329585-61329957(-)	ENSG00000167986.13	ENSG00000167986	DDB1	-0.0040072859849838	3.41944777314433	-0.134773639441379	0.892864727701424	0.987005046053482	Junction	Hippocampus
chr10:101037204-101037381(+)	ENSG00000107819.13	ENSG00000107819	SFXN3	-0.0051046664744532	2.41514301954448	-0.134759675568426	0.892875760752668	0.987005046053482	Junction	Hippocampus
chr2:168075232-168129540(-)	ENSG00000198648.10	ENSG00000198648	STK39	-0.005133137985567	5.02412193894873	-0.134758287681767	0.892876857342459	0.987005046053482	Junction	Hippocampus
chr5:151035708-151036789(-)	ENSG00000145901.14	ENSG00000145901	TNIP1	-0.0051856020560258	2.28731686574157	-0.134751905964079	0.892881899634701	0.987005046053482	Junction	Hippocampus
chr5:111092619-111094919(+)	ENSG00000134987.11	ENSG00000134987	WDR36	0.0103433047424461	-0.482114082027287	0.134749221454291	0.892884020708029	0.987005046053482	Junction	Hippocampus
chr5:180331554-180335827(-)	ENSG00000131459.12	ENSG00000131459	GFPT2	-0.0089457663568442	0.510721844618663	-0.134726311889878	0.892902121945821	0.987005046053482	Junction	Hippocampus
chr7:100122578-100122783(+)	ENSG00000166997.7	ENSG00000166997	CNPY4	-0.0093935459487584	-0.107125097342062	-0.134722857112425	0.892904851629302	0.987005046053482	Junction	Hippocampus
chr10:101676437-101694380(-)	ENSG00000107829.13	ENSG00000107829	FBXW4	-0.008151169576892	0.851417372907433	-0.134722298929075	0.892905292660398	0.987005046053482	Junction	Hippocampus
chr17:46932200-46938598(+)	ENSG00000108433.15	ENSG00000108433	GOSR2	0.0085101567392557	0.258689677201802	0.134710608732665	0.892914529310667	0.987005046053482	Junction	Hippocampus
chr16:14926817-14927206(+)	ENSG00000183458.13	ENSG00000183458	RP11-958N24.1	0.0272497256613684	0.47621567590222	0.134702223850847	0.892921154376935	0.987005046053482	Junction	Hippocampus
chr14:50766891-50770387(-)	ENSG00000100503.23	ENSG00000100503	NIN	0.0047323318220839	2.68339166913304	0.134690736246904	0.892930230979465	0.987005046053482	Junction	Hippocampus
chr17:50617572-50617858(+)	ENSG00000006283.17	ENSG00000006283	CACNA1G	-0.01773947289893	-0.659288129224047	-0.13467513765739	0.892942555782504	0.987005046053482	Junction	Hippocampus
chr19:38252975-38256138(-)	ENSG00000167641.10	ENSG00000167641	PPP1R14A	-0.0088994302449468	1.70713017978983	-0.134666364501586	0.89294948766536	0.987005046053482	Junction	Hippocampus
chr2:1903295-1910239(-)	ENSG00000186487.17	ENSG00000186487	MYT1L	0.0048303517881412	3.2904466096256	0.134655332579613	0.892958204265722	0.987005046053482	Junction	Hippocampus
chr15:28238758-28245880(-)	ENSG00000128731.15	ENSG00000128731	HERC2	0.0099322066893744	0.0052070177454109	0.134651242999996	0.892961435549233	0.987005046053482	Junction	Hippocampus
chr9:113197079-113198854(-)	ENSG00000119321.8	ENSG00000119321	FKBP15	-0.0052321656309718	1.70211949774477	-0.13463983295839	0.892970450930109	0.987005046053482	Junction	Hippocampus
chr19:4218164-4219590(+)	ENSG00000089847.12	ENSG00000089847	ANKRD24	-0.0143249669293791	-0.980155446327053	-0.13462040338606	0.892985802789944	0.987005046053482	Junction	Hippocampus
chr7:23301018-23307867(+)	ENSG00000156928.4	ENSG00000156928	MALSU1	0.0053084801295792	2.38066264589418	0.134615031119546	0.892990047578207	0.987005046053482	Junction	Hippocampus
chr11:61723573-61725994(+)	ENSG00000134780.9	ENSG00000134780	DAGLA	-0.0057736328805793	1.50414123532595	-0.134603548194374	0.892999120590744	0.987005046053482	Junction	Hippocampus
chr12:45860950-45891779(+)	ENSG00000189079.15	ENSG00000189079	ARID2	-0.0078843092057858	0.453634947153906	-0.134603458705926	0.892999191298376	0.987005046053482	Junction	Hippocampus
chrX:18619967-18625127(+)	ENSG00000008086.11	ENSG00000008086	CDKL5	0.00526623441522	2.93409848107846	0.13459158545196	0.893008572736605	0.987005046053482	Junction	Hippocampus
chr5:161334905-161336631(-)	ENSG00000145864.12	ENSG00000145864	GABRB2	0.0065048477137789	3.80812784154753	0.134582661281489	0.893015624019407	0.987005046053482	Junction	Hippocampus
chr19:9992049-9992826(-)	ENSG00000080573.6	ENSG00000080573	COL5A3	-0.0153321195630371	-0.69931279173214	-0.134577242476345	0.893019905601054	0.987005046053482	Junction	Hippocampus
chr15:43888267-43888808(-)	ENSG00000171877.20	ENSG00000171877	FRMD5	0.0083477740947635	0.380598713468844	0.134576711780132	0.893020324922291	0.987005046053482	Junction	Hippocampus
chr2:54928515-54928624(+)	ENSG00000214595.11	ENSG00000214595	EML6	0.0078021225190153	0.67541065565665	0.134575734929778	0.89302109676526	0.987005046053482	Junction	Hippocampus
chr19:45278043-45278515(+)	ENSG00000007047.14	ENSG00000007047	MARK4	-0.0048256317910946	2.74998173327132	-0.134558415714158	0.893034781288435	0.987005046053482	Junction	Hippocampus
chr7:130612239-130613543(-)	ENSG00000158623.14	ENSG00000158623	COPG2	-0.0061838426148142	1.36219667256878	-0.134543887799883	0.89304626033062	0.987005046053482	Junction	Hippocampus
chr12:101757658-101760029(-)	ENSG00000111670.14	ENSG00000111670	GNPTAB	-0.0051657771517225	3.29549381290951	-0.134537503714632	0.893051304639519	0.987005046053482	Junction	Hippocampus
chr1:176949352-176957677(-)	ENSG00000152092.15	ENSG00000152092	ASTN1	-0.0042218204066027	3.04056364512888	-0.134537125218726	0.893051603703686	0.987005046053482	Junction	Hippocampus
chr11:66600550-66605338(+)	ENSG00000173992.8	ENSG00000173992	CCS	0.0059546924649127	1.42033609005021	0.134529864274438	0.89305734085788	0.987005046053482	Junction	Hippocampus
chr1:35557884-35559076(+)	ENSG00000020129.15	ENSG00000020129	NCDN	0.0090896791410896	0.264163417885849	0.134527713600025	0.893059040190374	0.987005046053482	Junction	Hippocampus
chr20:62388365-62388456(+)	ENSG00000171858.17	ENSG00000171858	RPS21	0.0055579053200195	5.65793440325244	0.134525994919554	0.893060398187807	0.987005046053482	Junction	Hippocampus
chr7:87174670-87179544(+)	ENSG00000135164.18	ENSG00000135164	DMTF1	0.0039419407521065	3.0604347561346	0.134496178002604	0.893083957763584	0.987009171690336	Junction	Hippocampus
chr12:112226759-112228088(-)	ENSG00000173064.11	ENSG00000173064	HECTD4	0.0046974123974647	3.15082318481831	0.134492879978359	0.893086563674374	0.987009171690336	Junction	Hippocampus
chr6:41080898-41084045(+)	ENSG00000001167.14	ENSG00000001167	NFYA	0.0068186726391386	0.634740531149623	0.134490377629045	0.893088540888957	0.987009171690336	Junction	Hippocampus
chr19:18879389-18880273(-)	ENSG00000130283.8	ENSG00000130283	GDF1	-0.0054705193130906	3.67796571106833	-0.134478308872511	0.89309807694562	0.987009171690336	Junction	Hippocampus
chr2:27368734-27369005(-)	ENSG00000115211.15	ENSG00000115211	EIF2B4	-0.006246468573562	1.00713162856555	-0.134477368156331	0.893098820247603	0.987009171690336	Junction	Hippocampus
chr16:87398871-87402174(+)	ENSG00000140941.12	ENSG00000140941	MAP1LC3B	0.0044323436284612	3.59188813788049	0.134462124504946	0.89311086495238	0.987009978293257	Junction	Hippocampus
chr9:137106316-137106688(+)	ENSG00000177239.14	ENSG00000177239	MAN1B1	0.006016800402094	1.34195407522903	0.134445153277381	0.893124274723076	0.987009978293257	Junction	Hippocampus
chr11:30899643-30900345(-)	ENSG00000170959.14	ENSG00000170959	DCDC1	-0.0146056227841281	-0.738901298030449	-0.134444309140636	0.893124941716298	0.987009978293257	Junction	Hippocampus
chr1:66257864-66266037(+)	ENSG00000184588.17	ENSG00000184588	PDE4B	-0.0058626631569713	2.63282109744297	-0.134441322743272	0.893127301413741	0.987009978293257	Junction	Hippocampus
chr11:46371385-46371486(+)	ENSG00000149091.15	ENSG00000149091	DGKZ	-0.0052749660292132	4.17600405066898	-0.134418312652995	0.893145482834262	0.987022403680584	Junction	Hippocampus
chr3:93706558-93712330(+)				0.0237850673925548	-0.275132113702739	0.134407177158434	0.893154281564417	0.987024460067284	Junction	Hippocampus
chr22:45548745-45550491(+)	ENSG00000077942.18	ENSG00000077942	FBLN1	0.0097740915550422	2.25780355223695	0.134387008210939	0.893170218126542	0.987031765591437	Junction	Hippocampus
chr1:182666974-182669623(-)	ENSG00000135824.12	ENSG00000135824	RGS8	-0.0146979943122646	0.0469360485671841	-0.134375992868857	0.893178921954656	0.987031765591437	Junction	Hippocampus
chr8:24310242-24311360(+)	ENSG00000042980.12	ENSG00000042980	ADAM28	-0.0142301209665416	-0.112609977851993	-0.134355980010178	0.893194735248952	0.987031765591437	Junction	Hippocampus
chr17:61983115-61984170(-)	ENSG00000108510.9	ENSG00000108510	MED13	-0.0041851701214284	2.59143838448798	-0.134344340310456	0.893203932455239	0.987031765591437	Junction	Hippocampus
chr2:19960615-19962294(-)	ENSG00000118965.14	ENSG00000118965	WDR35	0.009544421040606	-0.47433115451638	0.134341944769052	0.893205825314146	0.987031765591437	Junction	Hippocampus
chr3:53342272-53344901(-)	ENSG00000272886.5	ENSG00000272886	DCP1A	-0.0068765571392605	0.922309722596783	-0.134328473837334	0.893216469505178	0.987031765591437	Junction	Hippocampus
chrX:111728306-111730394(+)	ENSG00000101901.11	ENSG00000101901	ALG13	0.0073416366061732	0.714863688677764	0.134318286731624	0.893224518961167	0.987031765591437	Junction	Hippocampus
chr8:144401674-144409014(-)	ENSG00000071894.15	ENSG00000071894	CPSF1	0.0067233401745004	1.28319916957182	0.134317746420209	0.893224945894608	0.987031765591437	Junction	Hippocampus
chr21:45492565-45492686(+)	ENSG00000182871.14	ENSG00000182871	COL18A1	-0.0129500358165981	-0.144684018754655	-0.134311176992126	0.893230136808225	0.987031765591437	Junction	Hippocampus
chr14:70750082-70761001(-)	ENSG00000006432.15	ENSG00000006432	MAP3K9	-0.0059942449425363	2.06171045029353	-0.134286898092871	0.893249321116042	0.987031765591437	Junction	Hippocampus
chr6:87428825-87431032(+)	ENSG00000272514.5	ENSG00000272514	CFAP206	0.0111959094960095	-0.455170243377997	0.134277118639	0.893257048504403	0.987031765591437	Junction	Hippocampus
chr1:116395286-116396597(+)	ENSG00000163399.15	ENSG00000163399	ATP1A1	-0.004271962677603	5.31211486436589	-0.134254689972508	0.893274770904291	0.987031765591437	Junction	Hippocampus
chr9:131117919-131120234(+)	ENSG00000126878.12	ENSG00000126878	AIF1L	0.0066455238539967	2.94438266126225	0.134229973433765	0.893294301168097	0.987031765591437	Junction	Hippocampus
chr17:2030231-2033504(+)	ENSG00000108963.17	ENSG00000108963	DPH1	0.0098248813546996	1.19519154231346	0.134227434126225	0.893296307656045	0.987031765591437	Junction	Hippocampus
chr5:95528153-95529000(-)	ENSG00000198677.10	ENSG00000198677	TTC37	0.0049965584877828	2.54469450952661	0.134227326708494	0.893296392534469	0.987031765591437	Junction	Hippocampus
chr7:30049383-30050433(+)	ENSG00000106086.18	ENSG00000106086	PLEKHA8	-0.010226034427406	-0.0176417578738365	-0.134213463522937	0.893307346838117	0.987031765591437	Junction	Hippocampus
chr13:112969459-113014762(+)	ENSG00000126217.20	ENSG00000126217	MCF2L	-0.0062993555223843	2.04841676328918	-0.13421021063427	0.893309917183229	0.987031765591437	Junction	Hippocampus
chr5:9122838-9136503(-)	ENSG00000112902.11	ENSG00000112902	SEMA5A	-0.0109311640217763	2.20643411520737	-0.134193844792591	0.893322849048101	0.987031765591437	Junction	Hippocampus
chr1:62634923-62636536(-)	ENSG00000116641.17	ENSG00000116641	DOCK7	0.0054422757798525	1.96764457080696	0.134190064668255	0.893325836008645	0.987031765591437	Junction	Hippocampus
chr8:21971942-21974669(+)	ENSG00000130227.16	ENSG00000130227	XPO7	0.0044095230321461	2.81043954622555	0.134189240359764	0.893326487356983	0.987031765591437	Junction	Hippocampus
chr18:641542-644909(+)	ENSG00000079101.16	ENSG00000079101	CLUL1	-0.0132392794994856	0.248724927754122	-0.134182931540013	0.893331472433896	0.987031765591437	Junction	Hippocampus
chr2:55328436-55332565(-)	ENSG00000115355.15	ENSG00000115355	CCDC88A	-0.0053778776888763	2.94694820047795	-0.134178914008198	0.893334646992657	0.987031765591437	Junction	Hippocampus
chr14:80526983-80530808(-)	ENSG00000100629.16	ENSG00000100629	CEP128	0.0111991633897657	-0.206208140394961	0.134178385988739	0.893335064221291	0.987031765591437	Junction	Hippocampus
chr7:44116273-44116429(-)	ENSG00000106628.10	ENSG00000106628	POLD2	-0.0049727140329908	1.8966304872516	-0.134176838461946	0.893336287040961	0.987031765591437	Junction	Hippocampus
chr16:4822932-4823820(-)	ENSG00000140632.16	ENSG00000140632	GLYR1	0.0035671361840041	3.19134203231461	0.134166168737562	0.893344718015874	0.987031765591437	Junction	Hippocampus
chr6:43255857-43257811(+)	ENSG00000146216.11	ENSG00000146216	TTBK1	-0.0051889940994447	2.25231635916334	-0.134162763234552	0.893347408969885	0.987031765591437	Junction	Hippocampus
chr15:56704268-56707081(-)	ENSG00000137871.19	ENSG00000137871	ZNF280D	-0.0045571734161373	2.99721374054448	-0.134161739667725	0.89334821777025	0.987031765591437	Junction	Hippocampus
chr15:33842036-33843487(+)	ENSG00000198838.13	ENSG00000198838	RYR3	0.0101927662761743	0.437600758694678	0.134133659424925	0.893370406214127	0.987048615208194	Junction	Hippocampus
chr7:81982628-81983313(-)	ENSG00000153956.15	ENSG00000153956	CACNA2D1	-0.0065551194185169	3.77885163515859	-0.1341186449345	0.893382270397281	0.987054057796195	Junction	Hippocampus
chr12:115983541-115984179(-)	ENSG00000123066.7	ENSG00000123066	MED13L	0.0047207824441354	2.34162785697834	0.134076591628933	0.893415500298511	0.987078932060179	Junction	Hippocampus
chrM:1953-2240(+)				0.0686407773008188	1.13943534603211	0.13406435784358	0.893425167290369	0.987078932060179	Junction	Hippocampus
chr12:111734069-111736830(+)	ENSG00000111271.14	ENSG00000111271	ACAD10	0.0089933023081598	-0.179399720451004	0.134055597708808	0.89343208945457	0.987078932060179	Junction	Hippocampus
chr3:21511024-21564573(-)	ENSG00000151789.10	ENSG00000151789	ZNF385D	0.0115885469622982	-0.0889595530929975	0.13405066922303	0.893435983894562	0.987078932060179	Junction	Hippocampus
chr6:75749424-75817500(+)	ENSG00000196586.13	ENSG00000196586	MYO6	-0.0088515968909038	1.01894783459577	-0.134043000565496	0.893442043595904	0.987078932060179	Junction	Hippocampus
chr3:9032753-9038062(-)	ENSG00000196220.15	ENSG00000196220	SRGAP3	0.0083553352671457	0.425988046256958	0.134032114789488	0.893450645444848	0.987078932060179	Junction	Hippocampus
chr10:112445651-112446704(-)	ENSG00000023041.11	ENSG00000023041	ZDHHC6	-0.0053202903834692	1.15504993464128	-0.134024993415521	0.893456272701667	0.987078932060179	Junction	Hippocampus
chr3:143467191-143493652(-)	ENSG00000181804.14	ENSG00000181804	SLC9A9	-0.0065698096118509	1.25481631553284	-0.134012843949628	0.893465873131813	0.987078932060179	Junction	Hippocampus
chr4:182753605-182754384(+)	ENSG00000218336.8	ENSG00000218336	TENM3	-0.0080118743612093	2.36901210632272	-0.134008845522419	0.893469032666817	0.987078932060179	Junction	Hippocampus
chr18:46855616-46864163(-)	ENSG00000078043.15	ENSG00000078043	PIAS2	-0.0040202553195814	2.73488745840099	-0.133985473193902	0.893487501385137	0.987078932060179	Junction	Hippocampus
chr8:119418310-119419130(+)	ENSG00000136999.4	ENSG00000136999	NOV	-0.0125476619532119	2.37162905407686	-0.133979229361563	0.893492435245708	0.987078932060179	Junction	Hippocampus
chr2:25091402-25093002(+)	ENSG00000084710.13	ENSG00000084710	EFR3B	-0.0039508297143142	3.4311768305568	-0.133975937565885	0.893495036416018	0.987078932060179	Junction	Hippocampus
chr5:171914406-171957596(-)	ENSG00000072803.17	ENSG00000072803	FBXW11	-0.0101187755556641	-0.0994520730982333	-0.133964048787411	0.893504430914388	0.987078932060179	Junction	Hippocampus
chr1:18062-18267(-)	ENSG00000227232.5	ENSG00000227232	WASH7P	-0.012740311695045	0.26007713910692	-0.13394751795187	0.89351749358557	0.987078932060179	Junction	Hippocampus
chr2:140923148-140950234(-)	ENSG00000168702.17	ENSG00000168702	LRP1B	0.0054749749931075	2.63834640692499	0.133941213497268	0.893522475375118	0.987078932060179	Junction	Hippocampus
chr3:49716178-49716392(+)	ENSG00000164068.15	ENSG00000164068	RNF123	-0.007159610649338	0.712231720521546	-0.133932281455693	0.893529533495084	0.987078932060179	Junction	Hippocampus
chr14:102440610-102443646(+)	ENSG00000196663.15	ENSG00000196663	TECPR2	0.0053354318338043	1.97499256881529	0.13392879466543	0.893532288767132	0.987078932060179	Junction	Hippocampus
chr2:98823538-98826974(-)	ENSG00000196872.11	ENSG00000196872	KIAA1211L	-0.0065348135143575	2.520693628812	-0.133922601631066	0.893537182524509	0.987078932060179	Junction	Hippocampus
chr6:89855545-89857083(+)	ENSG00000118412.12	ENSG00000118412	CASP8AP2	0.0062062279451578	1.40197685250326	0.133919762312332	0.893539426165446	0.987078932060179	Junction	Hippocampus
chr14:91988384-91993808(-)	ENSG00000100815.12	ENSG00000100815	TRIP11	-0.0053769184583789	1.72433807995613	-0.133914543212424	0.893543550321148	0.987078932060179	Junction	Hippocampus
chrX:53631615-53632486(-)	ENSG00000086758.15	ENSG00000086758	HUWE1	0.0040123430401075	4.13134154504334	0.133901923297628	0.893553522645267	0.987082283644282	Junction	Hippocampus
chr8:144080150-144080241(+)	ENSG00000178896.7	ENSG00000178896	EXOSC4	0.0074152831326088	0.569388996679522	0.133878662418159	0.893571903560814	0.987093154942215	Junction	Hippocampus
chr6:151417400-151421244(-)	ENSG00000155906.16	ENSG00000155906	RMND1	0.0065320899113604	1.25607327584578	0.133865449816277	0.893582344280143	0.987093154942215	Junction	Hippocampus
chr11:126254434-126256566(+)	ENSG00000197798.8	ENSG00000197798	FAM118B	-0.005431055725519	1.66801378417424	-0.133863127885309	0.893584179093228	0.987093154942215	Junction	Hippocampus
chr1:120515061-120516823(-)	ENSG00000275131.2	ENSG00000275131	CH17-472G23.4	0.0130694211644828	1.10110827023632	0.133846815378545	0.893597069415418	0.987093533477315	Junction	Hippocampus
chr11:17415340-17416929(-)	ENSG00000006071.12	ENSG00000006071	ABCC8	-0.0074365299584509	0.907025595603099	-0.133845133320235	0.893598398597993	0.987093533477315	Junction	Hippocampus
chr22:30007320-30007900(+)	ENSG00000100330.15	ENSG00000100330	MTMR3	0.0053690622812705	1.99285902294342	0.133820689807045	0.893617714188039	0.987107205542013	Junction	Hippocampus
chr5:151186125-151187385(-)	ENSG00000198624.12	ENSG00000198624	CCDC69	0.0107124916335461	0.0057152327281402	0.133801866086023	0.893632588986562	0.987111754274835	Junction	Hippocampus
chr2:61208978-61211771(-)	ENSG00000115464.14	ENSG00000115464	USP34	-0.0047395954747191	2.36076205099004	-0.133788093588993	0.893643472252743	0.987111754274835	Junction	Hippocampus
chr11:83462094-83466707(-)	ENSG00000150672.16	ENSG00000150672	DLG2	0.004579095771519	4.48280016198233	0.133762096359754	0.89366401576928	0.987111754274835	Junction	Hippocampus
chr12:56139014-56142284(+)	ENSG00000139641.12	ENSG00000139641	ESYT1	-0.0086540777896083	0.72372213648395	-0.133760418689714	0.893665341499259	0.987111754274835	Junction	Hippocampus
chr2:209678686-209680752(+)	ENSG00000078018.19	ENSG00000078018	MAP2	0.0040894665312152	3.97099982529457	0.13375638992463	0.893668525114969	0.987111754274835	Junction	Hippocampus
chr10:95904939-95907662(-)	ENSG00000226688.6	ENSG00000226688	ENTPD1-AS1	-0.0124471467834572	-0.737042349350291	-0.13375525162577	0.893669424623208	0.987111754274835	Junction	Hippocampus
chr1:92847360-92850847(-)	ENSG00000154511.11	ENSG00000154511	FAM69A	0.0045659917486378	2.26946651270472	0.133754014906497	0.89367040190553	0.987111754274835	Junction	Hippocampus
chr13:19661839-19663039(+)	ENSG00000196199.13	ENSG00000196199	MPHOSPH8	-0.003958302727132	2.85741194661211	-0.133739790434402	0.893681642402737	0.987113598039923	Junction	Hippocampus
chr1:31740035-31740109(-)	ENSG00000121753.12	ENSG00000121753	ADGRB2	-0.0059248923209101	3.52345100393784	-0.133732675954746	0.893687264432334	0.987113598039923	Junction	Hippocampus
chr10:92026752-92027129(+)	ENSG00000095564.13	ENSG00000095564	BTAF1	-0.0052231623747701	2.33207096035903	-0.133725561049277	0.893692886803782	0.987113598039923	Junction	Hippocampus
chr4:82503113-82504577(-)	ENSG00000249242.7	ENSG00000249242	TMEM150C	-0.0075351248863664	1.72688174555927	-0.133693275105169	0.893718400009908	0.987130295458608	Junction	Hippocampus
chrX:24735489-24737624(+)	ENSG00000101868.10	ENSG00000101868	POLA1	0.0095446153890529	-0.228564159172323	0.133688869657332	0.893721881319756	0.987130295458608	Junction	Hippocampus
chr12:55702952-55703050(-)	ENSG00000135424.15	ENSG00000135424	ITGA7	-0.0077570236462884	2.45761714574353	-0.133659358132862	0.893745202216542	0.987147381582258	Junction	Hippocampus
chr1:156945198-156946044(-)	ENSG00000132694.18	ENSG00000132694	ARHGEF11	-0.0048175403956714	1.70564976122937	-0.133644995834799	0.893756551771047	0.987147381582258	Junction	Hippocampus
chr5:109363023-109368560(-)	ENSG00000198961.9	ENSG00000198961	PJA2	-0.0027119390485094	6.36950109116421	-0.133623119358998	0.89377383931488	0.987147381582258	Junction	Hippocampus
chr3:184164602-184164795(+)	ENSG00000161202.17	ENSG00000161202	DVL3	-0.0058099100395628	1.74232912123853	-0.133621402467205	0.893775196063988	0.987147381582258	Junction	Hippocampus
chr16:1347626-1347700(+)	ENSG00000007516.13	ENSG00000007516	BAIAP3	-0.0086916877079495	3.19520360677038	-0.133613373089082	0.893781541169002	0.987147381582258	Junction	Hippocampus
chr22:29793491-29793576(-)	ENSG00000100325.14	ENSG00000100325	ASCC2	-0.0069086836910817	0.641569572028838	-0.133606040263444	0.893787335839011	0.987147381582258	Junction	Hippocampus
chr9:136898929-136899593(+)	ENSG00000127191.17	ENSG00000127191	TRAF2	-0.0101177579376241	-0.24607696766787	-0.133597445565738	0.893794127694241	0.987147381582258	Junction	Hippocampus
chr7:38758482-38763454(-)	ENSG00000006715.15	ENSG00000006715	VPS41	0.0044986125335485	2.67283704230448	0.133584173533126	0.893804615771799	0.987147381582258	Junction	Hippocampus
chr7:105565458-105565529(+)	ENSG00000135249.7	ENSG00000135249	RINT1	0.0117651121950441	-0.630480436677566	0.133582951608157	0.893805581385482	0.987147381582258	Junction	Hippocampus
chr3:52617539-52627272(-)	ENSG00000163939.18	ENSG00000163939	PBRM1	-0.0060076194285977	1.33870906500775	-0.13358148725256	0.893806738577692	0.987147381582258	Junction	Hippocampus
chr14:63539693-63542778(-)	ENSG00000154001.13	ENSG00000154001	PPP2R5E	0.0071515592446355	1.00365807540399	0.133560509628128	0.893823315958284	0.987150089737702	Junction	Hippocampus
chr16:66934065-66934220(-)				-0.0048134886914827	2.37906421903046	-0.133552710131357	0.893829479452914	0.987150089737702	Junction	Hippocampus
chr17:42610591-42612074(+)	ENSG00000131462.7	ENSG00000131462	TUBG1	0.0058544094018629	1.80061480619992	0.133552042432901	0.893830007096979	0.987150089737702	Junction	Hippocampus
chr20:49636460-49637340(-)	ENSG00000158470.5	ENSG00000158470	B4GALT5	-0.0047879398636319	2.82001288447448	-0.133530008645043	0.893847419171186	0.987151049412956	Junction	Hippocampus
chr11:117184140-117186129(+)	ENSG00000149577.15	ENSG00000149577	SIDT2	-0.0076109654555122	0.721378841932951	-0.133527590914783	0.893849329771754	0.987151049412956	Junction	Hippocampus
chr11:66336159-66336316(-)	ENSG00000174791.10	ENSG00000174791	RIN1	0.0100346305987568	0.543641682704776	0.13352460104267	0.893851692505729	0.987151049412956	Junction	Hippocampus
chr8:22619356-22619637(+)	ENSG00000158941.16	ENSG00000158941	CCAR2	-0.005694493719152	1.53729180586345	-0.133514904550285	0.893859355124926	0.987151848756774	Junction	Hippocampus
chr14:23063075-23063435(-)	ENSG00000100813.14	ENSG00000100813	ACIN1	0.0039568310346614	3.36154445388567	0.133496279455063	0.893874073569192	0.987157956544443	Junction	Hippocampus
chr2:173030255-173033913(+)	ENSG00000091428.17	ENSG00000091428	RAPGEF4	-0.0056800115022508	4.74145281418395	-0.133490344807652	0.893878763420154	0.987157956544443	Junction	Hippocampus
chr11:74370987-74371710(-)	ENSG00000165434.7	ENSG00000165434	PGM2L1	-0.005364052730551	3.52117531993658	-0.13347189813928	0.893893340910705	0.987166130159917	Junction	Hippocampus
chr16:11684246-11687856(-)	ENSG00000153066.12	ENSG00000153066	TXNDC11	-0.007129962925675	0.637431709426069	-0.133463112637053	0.893900283671669	0.987166130159917	Junction	Hippocampus
chr1:204256889-204257352(-)	ENSG00000143850.13	ENSG00000143850	PLEKHA6	-0.0084661877761845	0.647936881236784	-0.133454637133706	0.893906981463124	0.987166130159917	Junction	Hippocampus
chr1:52353224-52353517(-)	ENSG00000154222.14	ENSG00000154222	CC2D1B	-0.0098466105266944	-0.0114086804071005	-0.133430408312217	0.893926128402482	0.987173315304466	Junction	Hippocampus
chr12:123974021-124011380(+)	ENSG00000179195.15	ENSG00000179195	ZNF664	-0.0104645588564917	-0.410196486016751	-0.133428842536489	0.8939273657662	0.987173315304466	Junction	Hippocampus
chr11:100936333-100941783(+)	ENSG00000165895.17	ENSG00000165895	ARHGAP42	-0.0091351988307183	0.0801959060392593	-0.133401602499914	0.893948892410969	0.987189424495036	Junction	Hippocampus
chr5:108348531-108364737(-)	ENSG00000145743.15	ENSG00000145743	FBXL17	0.0037552069074839	3.91527046159122	0.133391899795255	0.893956560065598	0.98719022904573	Junction	Hippocampus
chr9:124889304-124889433(-)	ENSG00000136935.13	ENSG00000136935	GOLGA1	-0.00829141021769	0.254233583746768	-0.133367864614173	0.893975554138877	0.98719526584789	Junction	Hippocampus
chr16:4680098-4681549(+)	ENSG00000102858.12	ENSG00000102858	MGRN1	-0.0068007917277554	0.976845185992807	-0.133365042140085	0.893977784634904	0.98719526584789	Junction	Hippocampus
chr16:27257582-27268705(-)	ENSG00000169189.16	ENSG00000169189	NSMCE1	0.0064451313456383	1.51110531879567	0.133341878352237	0.893996090144516	0.98719526584789	Junction	Hippocampus
chr6:75132083-75133292(-)	ENSG00000111799.20	ENSG00000111799	COL12A1	-0.0153536010354844	-0.201128287495315	-0.133341451366916	0.893996427576213	0.98719526584789	Junction	Hippocampus
chr2:171712827-171715327(+)	ENSG00000077380.15	ENSG00000077380	DYNC1I2	-0.0048140924436294	2.50557178022143	-0.133338350398653	0.893998878164503	0.98719526584789	Junction	Hippocampus
chr5:78175839-78177338(-)	ENSG00000132842.13	ENSG00000132842	AP3B1	-0.0046424863779771	1.91215861363172	-0.133333443458712	0.894002755952012	0.98719526584789	Junction	Hippocampus
chr2:99442470-99449335(-)	ENSG00000135945.9	ENSG00000135945	REV1	0.0045109909053776	2.2958470611674	0.133312679133449	0.894019165319211	0.987196294875709	Junction	Hippocampus
chr3:56737356-56745204(-)	ENSG00000163947.11	ENSG00000163947	ARHGEF3	0.006639151071726	2.33455936997756	0.133299540556654	0.894029548330307	0.987196294875709	Junction	Hippocampus
chr8:86442779-86448147(+)	ENSG00000123124.13	ENSG00000123124	WWP1	-0.0055421425937827	1.87343933503747	-0.133298450365835	0.89403040987523	0.987196294875709	Junction	Hippocampus
chr4:182775154-182789092(+)	ENSG00000218336.8	ENSG00000218336	TENM3	-0.0072457996802387	2.57305139517574	-0.133297141306612	0.894031444385418	0.987196294875709	Junction	Hippocampus
chr6:138914762-138915857(-)	ENSG00000135597.18	ENSG00000135597	REPS1	0.0043035652740688	2.38527256679493	0.13326355711927	0.894057985021882	0.98721793883218	Junction	Hippocampus
chr7:56073112-56074173(+)	ENSG00000129103.17	ENSG00000129103	SUMF2	-0.005196508183394	2.17843595534414	-0.133220087799135	0.894092337776958	0.98724820851933	Junction	Hippocampus
chr14:90292873-90298259(-)	ENSG00000119720.17	ENSG00000119720	NRDE2	0.0076463402512572	0.381172406216607	0.133190724639817	0.89411554288631	0.987266168708348	Junction	Hippocampus
chr12:2486263-2493189(+)	ENSG00000151067.21	ENSG00000151067	CACNA1C	0.0128935896865733	-0.844967252540072	0.133168626559822	0.894133006610813	0.98727778913474	Junction	Hippocampus
chrX:53595404-53600117(-)	ENSG00000086758.15	ENSG00000086758	HUWE1	-0.0033017238634181	3.63387363776531	-0.133153705844388	0.894144798219305	0.987283146430329	Junction	Hippocampus
chr7:66942025-66944975(+)	ENSG00000106609.16	ENSG00000106609	TMEM248	0.0046746209375762	2.69712866879947	0.13311753071024	0.894173386960628	0.987289040077368	Junction	Hippocampus
chr12:64497755-64497967(+)	ENSG00000183735.9	ENSG00000183735	TBK1	0.0057111644760446	1.58835755117669	0.133115689477235	0.894174842066986	0.987289040077368	Junction	Hippocampus
chr11:24732189-24738220(+)	ENSG00000187398.11	ENSG00000187398	LUZP2	-0.0083364020085718	2.41551624222244	-0.133111120792581	0.89417845265017	0.987289040077368	Junction	Hippocampus
chr10:100947848-100950075(+)	ENSG00000119906.11	ENSG00000119906	SLF2	-0.0054854921833425	1.89030752179733	-0.133097041602065	0.894189579299442	0.987289040077368	Junction	Hippocampus
chr16:8735810-8746000(+)	ENSG00000183044.11	ENSG00000183044	ABAT	-0.0051506631564118	3.04058268680886	-0.133082493226394	0.894201076763207	0.987289040077368	Junction	Hippocampus
chr14:74286530-74286700(-)	ENSG00000119688.20	ENSG00000119688	ABCD4	-0.0080809973191967	0.572806936332316	-0.133078720175658	0.894204058578369	0.987289040077368	Junction	Hippocampus
chr5:72320510-72322171(+)	ENSG00000049883.14	ENSG00000049883	PTCD2	-0.0064932450439225	0.94714213021477	-0.133078044264991	0.89420459274592	0.987289040077368	Junction	Hippocampus
chr1:200664087-200665936(-)	ENSG00000118197.13	ENSG00000118197	DDX59	-0.0061427130208592	1.20303720816557	-0.133074276747064	0.894207570190308	0.987289040077368	Junction	Hippocampus
chr16:14838497-14841361(+)	ENSG00000103512.14	ENSG00000103512	NOMO1	-0.0222979943358972	2.02008262918427	-0.133059282712823	0.894219419890788	0.987289040077368	Junction	Hippocampus
chr15:50482066-50489800(+)	ENSG00000138592.13	ENSG00000138592	USP8	0.0140785895971388	1.3993736548183	0.13305913863052	0.894219533758333	0.987289040077368	Junction	Hippocampus
chr4:122947489-122979231(+)	ENSG00000145375.7	ENSG00000145375	SPATA5	0.0081334402551358	0.203108581716286	0.133028557546456	0.894243701890091	0.987299285321022	Junction	Hippocampus
chr5:131988227-131988804(-)	ENSG00000281938.1	ENSG00000281938	CTB-127M13.1	-0.0053493105336929	3.20321787137511	-0.133027285633054	0.894244707081272	0.987299285321022	Junction	Hippocampus
chr14:100126772-100128518(+)	ENSG00000196405.12	ENSG00000196405	EVL	0.0052965701749523	2.50394184408811	0.133021052918699	0.894249632788183	0.987299285321022	Junction	Hippocampus
chr2:15353711-15356302(-)	ENSG00000151779.12	ENSG00000151779	NBAS	0.0053123163876616	1.89392368885961	0.133007821089407	0.894260089901072	0.987303168524856	Junction	Hippocampus
chr1:86742437-86743127(+)	ENSG00000097033.14	ENSG00000097033	SH3GLB1	0.0043930687131367	2.78149859715095	0.132981725216814	0.89428071351971	0.987318275858742	Junction	Hippocampus
chr11:8726210-8729949(-)	ENSG00000166444.18	ENSG00000166444	ST5	0.0081829087299216	0.303371813412059	0.132953823904813	0.894302764059989	0.987321431630403	Junction	Hippocampus
chr12:118018054-118019071(+)	ENSG00000111445.13	ENSG00000111445	RFC5	0.0128582678177274	-0.448279804669219	0.132920603404307	0.894329018487336	0.987321431630403	Junction	Hippocampus
chr14:73268724-73272494(+)	ENSG00000100767.15	ENSG00000100767	PAPLN	0.0125371216253268	-0.578472985586937	0.132918746965389	0.894330485649297	0.987321431630403	Junction	Hippocampus
chr17:7512345-7512476(+)	ENSG00000181222.15	ENSG00000181222	POLR2A	0.0073677166497366	0.958403977787138	0.132911230245009	0.894336426191151	0.987321431630403	Junction	Hippocampus
chr17:5405244-5408732(-)	ENSG00000108559.11	ENSG00000108559	NUP88	0.0050701301760826	1.4545901685955	0.132907350525515	0.89433949237592	0.987321431630403	Junction	Hippocampus
chr9:123097846-123098714(+)	ENSG00000011454.16	ENSG00000011454	RABGAP1	-0.0037500520182145	2.93645242147886	-0.132906852262032	0.894339886159118	0.987321431630403	Junction	Hippocampus
chr6:106592301-106602873(-)	ENSG00000130347.12	ENSG00000130347	RTN4IP1	-0.0075516937895903	0.55775348804449	-0.132900689362016	0.894344756770019	0.987321431630403	Junction	Hippocampus
chr11:10029876-10031047(-)	ENSG00000133812.15	ENSG00000133812	SBF2	-0.0054171160384195	1.89465549610573	-0.132890665786209	0.89435267852603	0.987321431630403	Junction	Hippocampus
chr1:202746324-202748944(-)	ENSG00000117139.16	ENSG00000117139	KDM5B	-0.0052160869076568	1.9422973616979	-0.132859315142201	0.894377455396275	0.987321431630403	Junction	Hippocampus
chr12:12487188-12500518(-)	ENSG00000111266.8	ENSG00000111266	DUSP16	-0.0078493589990951	1.03730556741913	-0.132857210236351	0.894379118937711	0.987321431630403	Junction	Hippocampus
chr17:82056975-82057052(+)	ENSG00000169727.12	ENSG00000169727	GPS1	0.0040727532565591	3.15238233783652	0.132850129959351	0.894384714599565	0.987321431630403	Junction	Hippocampus
chr2:174918566-174940815(-)	ENSG00000128656.13	ENSG00000128656	CHN1	-0.0113283539363769	-0.183011164659014	-0.132850098269245	0.894384739644801	0.987321431630403	Junction	Hippocampus
chr16:9769090-9798276(-)	ENSG00000183454.15	ENSG00000183454	GRIN2A	-0.0051213900805065	4.03417753419393	-0.13284805861844	0.894386351616082	0.987321431630403	Junction	Hippocampus
chr1:19239303-19239817(-)	ENSG00000127463.13	ENSG00000127463	EMC1	-0.0062668298002489	1.39554520868726	-0.13284650676446	0.894387578073395	0.987321431630403	Junction	Hippocampus
chr8:20214969-20216412(+)	ENSG00000147416.10	ENSG00000147416	ATP6V1B2	-0.0048171289166899	5.09655324572651	-0.132839942031024	0.894392766299729	0.987321431630403	Junction	Hippocampus
chr11:66221248-66227503(+)	ENSG00000175115.11	ENSG00000175115	PACS1	-0.005052682819688	2.64594875561323	-0.132831990141181	0.894399050826676	0.987321431630403	Junction	Hippocampus
chr6:130104576-130120878(+)	ENSG00000198945.7	ENSG00000198945	L3MBTL3	0.0084188029162831	0.563956087655839	0.132826664230585	0.894403259996938	0.987321431630403	Junction	Hippocampus
chr8:134509750-134512474(-)	ENSG00000066827.15	ENSG00000066827	ZFAT	-0.008889501112827	0.0022733249029965	-0.13282004385788	0.89440849220983	0.987321431630403	Junction	Hippocampus
chr10:19817192-20001774(+)	ENSG00000120594.16	ENSG00000120594	PLXDC2	0.0054159689881641	2.95803081488128	0.132792400185141	0.894430339606844	0.987329292236494	Junction	Hippocampus
chr21:33415021-33421479(+)	ENSG00000159128.14	ENSG00000159128	IFNGR2	0.0047176810475889	2.55504042273387	0.132782154602011	0.894438436934903	0.987329292236494	Junction	Hippocampus
chr16:14924639-14925100(+)	ENSG00000183458.13	ENSG00000183458		0.011253374428221	0.398383689029104	0.132775546376257	0.894443659578765	0.987329292236494	Junction	Hippocampus
chr10:31852598-31861394(-)	ENSG00000165322.17	ENSG00000165322	ARHGAP12	0.0087592754185806	0.492052565267543	0.132771303611312	0.894447012743007	0.987329292236494	Junction	Hippocampus
chr1:45333171-45333284(-)	ENSG00000132781.17	ENSG00000132781	MUTYH	0.0116804073742677	-0.63760620944746	0.132767127231328	0.89445031344339	0.987329292236494	Junction	Hippocampus
chr19:6415458-6415533(-)	ENSG00000088247.16	ENSG00000088247	KHSRP	0.006991158638016	0.947074750603219	0.132734682789791	0.894475955181448	0.987334205856185	Junction	Hippocampus
chr11:72228499-72228726(+)	ENSG00000165458.13	ENSG00000165458	INPPL1	0.0069702193730462	0.628042885139738	0.132726121260715	0.894482721612758	0.987334205856185	Junction	Hippocampus
chr21:38806121-38810034(+)	ENSG00000157557.11	ENSG00000157557	ETS2	-0.0102417195886678	0.674987112325772	-0.132718801839684	0.894488506375214	0.987334205856185	Junction	Hippocampus
chr12:125186867-125349451(+)	ENSG00000139364.10	ENSG00000139364	TMEM132B	0.0080481341229669	0.877635999918184	0.132715450491947	0.894491155049781	0.987334205856185	Junction	Hippocampus
chr14:24441796-24442177(-)	ENSG00000100445.17	ENSG00000100445	SDR39U1	-0.0066133898715318	1.56358358218658	-0.132708337356024	0.894496776786709	0.987334205856185	Junction	Hippocampus
chr18:7038951-7040075(-)	ENSG00000101680.13	ENSG00000101680	LAMA1	0.0123415813404877	-0.539621435223007	0.132707985937928	0.894497054523713	0.987334205856185	Junction	Hippocampus
chr1:62829177-62834037(+)	ENSG00000125703.14	ENSG00000125703	ATG4C	0.0051184136442049	2.37332609092872	0.132681641669762	0.894517875281725	0.987334205856185	Junction	Hippocampus
chr7:1498853-1498974(-)	ENSG00000164880.15	ENSG00000164880	INTS1	-0.005428963211888	1.35218650013027	-0.132666895149906	0.894529529982427	0.987334205856185	Junction	Hippocampus
chr5:138419233-138420705(+)	ENSG00000120733.13	ENSG00000120733	KDM3B	-0.0046483871554643	1.82991337703407	-0.132653463207867	0.894540145745279	0.987334205856185	Junction	Hippocampus
chr13:20855766-20862716(-)	ENSG00000132953.16	ENSG00000132953	XPO4	-0.0060164345232097	1.49467567641413	-0.132651205171082	0.894541930357509	0.987334205856185	Junction	Hippocampus
chr9:40232534-40235132(+)	ENSG00000183148.6	ENSG00000183148	ANKRD20A2	0.0230400179402319	0.373051006016373	0.132638112438147	0.894552278052166	0.987334205856185	Junction	Hippocampus
chr19:38510566-38510659(+)	ENSG00000196218.12	ENSG00000196218	RYR1	-0.0103616863997915	-0.297613113523923	-0.132635948663642	0.894553988168816	0.987334205856185	Junction	Hippocampus
chr7:103540456-103542730(-)	ENSG00000189056.13	ENSG00000189056	RELN	0.0123759233074105	1.32953134272389	0.132635683786202	0.894554197511977	0.987334205856185	Junction	Hippocampus
chr17:75754816-75755700(+)	ENSG00000132470.13	ENSG00000132470	ITGB4	0.0153707685371024	-0.872170095555645	0.132635533092366	0.894554316611304	0.987334205856185	Junction	Hippocampus
chr1:27744812-27749067(+)	ENSG00000009780.15	ENSG00000009780	FAM76A	-0.0080811811503188	0.0135846732189023	-0.13262564272353	0.894562133368032	0.987334205856185	Junction	Hippocampus
chr1:244835757-244841943(+)	ENSG00000203667.9	ENSG00000203667	COX20	0.0071157050241222	1.18408611097974	0.132611413528101	0.894573379292156	0.987334205856185	Junction	Hippocampus
chr17:1011986-1012687(-)	ENSG00000159842.14	ENSG00000159842	ABR	-0.0037898117226116	4.55840092500418	-0.132610371362092	0.894574202960073	0.987334205856185	Junction	Hippocampus
chr9:121015262-121016253(-)	ENSG00000106804.7	ENSG00000106804	C5	-0.010327078950254	-0.335259025258161	-0.132603391742148	0.89457971925214	0.987334205856185	Junction	Hippocampus
chr12:121228614-121228724(+)	ENSG00000135124.14	ENSG00000135124	P2RX4	0.009088716553748	-0.102519788790925	0.132577202144561	0.894600418056531	0.987334205856185	Junction	Hippocampus
chr10:95395076-95397219(-)	ENSG00000095637.21	ENSG00000095637	SORBS1	-0.0074144894125238	3.01470474441389	-0.132570238448669	0.894605921787402	0.987334205856185	Junction	Hippocampus
chr17:16149518-16151589(-)	ENSG00000141027.20	ENSG00000141027	NCOR1	-0.0076266957267746	0.939854313219214	-0.132560421043755	0.894613680945125	0.987334205856185	Junction	Hippocampus
chr22:39520752-39521353(+)	ENSG00000128272.14	ENSG00000128272	ATF4	-0.0065249264484614	3.7310283717007	-0.132550751038097	0.894621323616169	0.987334205856185	Junction	Hippocampus
chr2:203190390-203193794(+)	ENSG00000144426.18	ENSG00000144426	NBEAL1	0.0062983101615445	1.06791431560943	0.132545269996646	0.894625655551479	0.987334205856185	Junction	Hippocampus
chr11:46767664-46769962(-)	ENSG00000175216.14	ENSG00000175216	CKAP5	0.0037614770019512	3.36272478503361	0.132541593654591	0.8946285611463	0.987334205856185	Junction	Hippocampus
chr12:110025824-110027704(+)	ENSG00000076513.16	ENSG00000076513	ANKRD13A	0.0060484625694985	1.05042280678689	0.132537639941042	0.894631685963105	0.987334205856185	Junction	Hippocampus
chr5:150722981-150730630(-)	ENSG00000132912.12	ENSG00000132912	DCTN4	0.0035501172169469	3.37131529712187	0.132516458416182	0.894648426805495	0.987334205856185	Junction	Hippocampus
chr2:23887986-23888349(-)	ENSG00000119778.14	ENSG00000119778	ATAD2B	0.005787576758794	1.27468075698865	0.132515165909926	0.894649448340818	0.987334205856185	Junction	Hippocampus
chr21:37472881-37478207(+)	ENSG00000157540.19	ENSG00000157540	DYRK1A	0.003782773866721	3.16036670652859	0.1325049991288	0.89465748368602	0.987334205856185	Junction	Hippocampus
chr1:234459327-234460260(-)	ENSG00000059588.9	ENSG00000059588	TARBP1	-0.0072017603295559	1.96701312644114	-0.132503141338902	0.894658951996873	0.987334205856185	Junction	Hippocampus
chr17:17213857-17214984(-)	ENSG00000154803.12	ENSG00000154803	FLCN	0.0054469611639375	2.46998098876786	0.132488352982724	0.894670640039697	0.987334205856185	Junction	Hippocampus
chr5:38953092-38953460(-)	ENSG00000164327.12	ENSG00000164327	RICTOR	0.0047933670758958	2.7308222679923	0.13248547301583	0.894672916236961	0.987334205856185	Junction	Hippocampus
chr5:66044311-66046352(+)	ENSG00000112851.14	ENSG00000112851	ERBIN	-0.0053235396159451	4.08901275018079	-0.132480250603967	0.89467704380038	0.987334205856185	Junction	Hippocampus
chr2:172475123-172475596(+)	ENSG00000091409.14	ENSG00000091409	ITGA6	0.0061659260356955	2.030637096412	0.132467770459937	0.894686907565987	0.987334205856185	Junction	Hippocampus
chr4:189955152-189957397(+)	ENSG00000109536.11	ENSG00000109536	FRG1	-0.005007113118312	1.90873668787531	-0.132462936093311	0.894690728444495	0.987334205856185	Junction	Hippocampus
chr2:131498954-131500203(+)	ENSG00000152117.17	ENSG00000152117	AC093838.4	0.0088881791368913	0.212542797084173	0.132420418886006	0.894724332348986	0.987337768363315	Junction	Hippocampus
chr2:74371729-74377431(-)	ENSG00000204843.12	ENSG00000204843	DCTN1	-0.0073640280293335	0.588976891854832	-0.132409460345424	0.894732993573038	0.987337768363315	Junction	Hippocampus
chr21:36280347-36281482(+)	ENSG00000142197.12	ENSG00000142197	DOPEY2	0.0078183964661154	0.354745370655943	0.132400220964145	0.894740296047127	0.987337768363315	Junction	Hippocampus
chr9:33464977-33465206(-)	ENSG00000165271.16	ENSG00000165271	NOL6	0.00863147676224	0.213554344222748	0.132398349623757	0.894741775088241	0.987337768363315	Junction	Hippocampus
chr10:27532580-27533734(+)	ENSG00000099246.16	ENSG00000099246	RAB18	-0.0027553008742792	4.16735295593714	-0.132382572215048	0.894754245007464	0.987337768363315	Junction	Hippocampus
chr17:32366758-32367771(+)	ENSG00000010244.17	ENSG00000010244	ZNF207	0.0034106974770948	3.81672109187441	0.132379763701719	0.89475646476219	0.987337768363315	Junction	Hippocampus
chr17:2962715-2963429(+)	ENSG00000132359.14	ENSG00000132359	RAP1GAP2	0.0064353381099844	2.76837247616301	0.132355726355703	0.894775463108019	0.987337768363315	Junction	Hippocampus
chrX:72619306-72620724(-)	ENSG00000067177.14	ENSG00000067177	PHKA1	-0.0103820743081329	-0.233063466387699	-0.132353194060793	0.894777464556067	0.987337768363315	Junction	Hippocampus
chr15:63929578-63930406(-)	ENSG00000035664.11	ENSG00000035664	DAPK2	0.0126924596170292	-0.950631473116766	0.132352044131559	0.894778373425004	0.987337768363315	Junction	Hippocampus
chr7:8158653-8218304(-)	ENSG00000003147.17	ENSG00000003147	ICA1	0.0058675958303625	2.18071477680813	0.132348726413756	0.894780995648579	0.987337768363315	Junction	Hippocampus
chr17:63434595-63435085(-)	ENSG00000008283.15	ENSG00000008283	CYB561	0.0095131882538427	0.602664448638064	0.132342352155895	0.894786033671997	0.987337768363315	Junction	Hippocampus
chr13:32231301-32234573(+)	ENSG00000073910.19	ENSG00000073910	FRY	-0.0048860299341379	2.46921456573641	-0.13233274222691	0.894793629081481	0.987337768363315	Junction	Hippocampus
chr21:37506224-37511910(+)	ENSG00000157540.19	ENSG00000157540	DYRK1A	-0.0047195832726875	2.45612375040113	-0.132332441283093	0.894793866938912	0.987337768363315	Junction	Hippocampus
chr6:72248128-72250329(+)	ENSG00000079841.18	ENSG00000079841	RIMS1	0.0053563990699569	2.8924325167121	0.132331999598722	0.894794216033691	0.987337768363315	Junction	Hippocampus
chr3:183756690-183758861(+)	ENSG00000163872.15	ENSG00000163872	YEATS2	0.0046253784702485	2.01943528624556	0.132327137824799	0.894798058643029	0.987337768363315	Junction	Hippocampus
chr8:27454292-27454530(+)	ENSG00000120899.17	ENSG00000120899	PTK2B	0.0045401798001489	3.76443306735202	0.132305665460525	0.894815029825343	0.987348836736438	Junction	Hippocampus
chr11:94492907-94493790(-)	ENSG00000020922.12	ENSG00000020922	MRE11A	-0.0101724670660007	0.0555294375703345	-0.132288492647503	0.894828602792157	0.987356155338247	Junction	Hippocampus
chr12:8091851-8092675(+)	ENSG00000089818.16	ENSG00000089818	NECAP1	-0.0034484942550588	3.6753738310581	-0.132252582158184	0.894856985654945	0.987377013774894	Junction	Hippocampus
chr12:62321610-62325871(+)	ENSG00000135655.14	ENSG00000135655	USP15	-0.004218358382107	2.44273532389253	-0.132243801776607	0.894863925496444	0.987377013774894	Junction	Hippocampus
chr7:45686216-45686546(+)	ENSG00000164742.14	ENSG00000164742	ADCY1	0.0076533184305528	2.61454688636665	0.132238231984551	0.894868327755103	0.987377013774894	Junction	Hippocampus
chr9:79718972-79720045(+)	ENSG00000106829.18	ENSG00000106829	TLE4	-0.0070720621130141	1.57623306842178	-0.132222499850478	0.894880762154908	0.987383075672367	Junction	Hippocampus
chrX:111712531-111713224(+)	ENSG00000101901.11	ENSG00000101901	ALG13	-0.0098523500008391	0.274661961103041	-0.132193567502547	0.894903629837378	0.98738350313459	Junction	Hippocampus
chr19:48090418-48095463(-)	ENSG00000105499.13	ENSG00000105499	PLA2G4C	-0.0075622064987206	1.91976020590721	-0.132191115670642	0.894905567731608	0.98738350313459	Junction	Hippocampus
chr17:47973694-47973930(+)	ENSG00000108465.14	ENSG00000108465	CDK5RAP3	0.0097982928154365	0.0154676325412028	0.13218108519779	0.894913495686008	0.98738350313459	Junction	Hippocampus
chr9:101540976-101544766(+)	ENSG00000155827.11	ENSG00000155827	RNF20	-0.004211676403072	2.33125693817175	-0.132180898779238	0.89491364302889	0.98738350313459	Junction	Hippocampus
chr12:71566476-71566631(+)	ENSG00000139292.12	ENSG00000139292	LGR5	0.0137660403823993	-0.564069326925318	0.132175798633499	0.89491767412144	0.98738350313459	Junction	Hippocampus
chr11:3360566-3361742(-)	ENSG00000005801.16	ENSG00000005801	ZNF195	0.0114894238126571	0.517272488158287	0.132148362950471	0.894939358995081	0.98738350313459	Junction	Hippocampus
chr15:32448387-32448641(-)	ENSG00000206127.10	ENSG00000206127	GOLGA8O	0.0189751204029834	-0.583254155445126	0.132143619393369	0.894943108260429	0.98738350313459	Junction	Hippocampus
chr22:17739489-17743802(-)	ENSG00000015475.18	ENSG00000015475	BID	0.0072975639326005	1.34062887745015	0.132141085221621	0.894945111248207	0.98738350313459	Junction	Hippocampus
chr16:52439969-52444275(-)	ENSG00000103460.16	ENSG00000103460	TOX3	-0.0140535171852704	-0.889212528532241	-0.132132443969693	0.894951941225232	0.98738350313459	Junction	Hippocampus
chr6:56476338-56477344(-)	ENSG00000151914.19	ENSG00000151914	DST	-0.0037382286034726	4.50765499560599	-0.132122272064327	0.89495998102862	0.98738350313459	Junction	Hippocampus
chr16:58678475-58678695(-)	ENSG00000103042.8	ENSG00000103042	SLC38A7	-0.0104795054162042	-0.260653889382612	-0.132119680357002	0.89496202949783	0.98738350313459	Junction	Hippocampus
chr1:237643448-237648443(+)	ENSG00000198626.15	ENSG00000198626	RYR2	-0.0056810072461067	2.52720481833231	-0.132116636931687	0.894964435003003	0.98738350313459	Junction	Hippocampus
chr1:120440815-120810346(+)	ENSG00000270231.3-ENSG00000273136.6	ENSG00000270231	NBPF8-NBPF26	0.0263927695269935	-0.339235525402463	0.13209086953853	0.894984801435361	0.987398315441656	Junction	Hippocampus
chr3:193502640-193514697(-)	ENSG00000127249.14	ENSG00000127249	ATP13A4	-0.0061079119366962	2.19451228950362	-0.132052992156778	0.895014739674743	0.987423687600929	Junction	Hippocampus
chr7:93276306-93291702(+)	ENSG00000004766.15	ENSG00000004766	VPS50	-0.0038994936319403	2.88722851322317	-0.132036920096297	0.895027443058411	0.987424126461189	Junction	Hippocampus
chr12:47783887-47784078(-)	ENSG00000061273.17	ENSG00000061273	HDAC7	-0.01007598698398	-0.190373274281104	-0.132034926325164	0.895029018940356	0.987424126461189	Junction	Hippocampus
chr1:146881579-146882398(+)	ENSG00000276975.2	ENSG00000276975	HYDIN2	0.0111040031014664	-0.18707849473772	0.132017427974899	0.895042849700255	0.987427499488903	Junction	Hippocampus
chr1:146951490-146959858(+)	ENSG00000268043.7	ENSG00000268043	NBPF12	0.0166390272210311	-0.156341760638045	0.132013495595717	0.895045957871518	0.987427499488903	Junction	Hippocampus
chr14:20401142-20401456(-)	ENSG00000129566.12	ENSG00000129566	TEP1	0.0109324781441134	-0.535066199433132	0.131995856064987	0.895059900260653	0.98743522372423	Junction	Hippocampus
chr1:202495483-202495569(+)	ENSG00000077157.21	ENSG00000077157	PPP1R12B	-0.0047895023942691	2.97651281518847	-0.131975384889396	0.895076080839396	0.987445417004246	Junction	Hippocampus
chr1:83952388-83956890(-)	ENSG00000137941.16	ENSG00000137941	TTLL7	-0.0136992488703352	-0.474163027172848	-0.131930666302588	0.895111426915766	0.987462776637247	Junction	Hippocampus
chr3:126068247-126084092(-)	ENSG00000114544.16	ENSG00000114544	SLC41A3	-0.0067139403510006	1.44769297482501	-0.131915127541087	0.895123708977412	0.987462776637247	Junction	Hippocampus
chr10:119056854-119056935(-)	ENSG00000107581.12	ENSG00000107581	EIF3A	-0.0043983708148936	3.84485226390621	-0.13191277365449	0.895125569525597	0.987462776637247	Junction	Hippocampus
chr4:8397120-8399555(-)	ENSG00000087008.15	ENSG00000087008	ACOX3	-0.0074747180572662	0.379651480643609	-0.131901254314193	0.895134674597765	0.987462776637247	Junction	Hippocampus
chr22:19981738-19981932(-)	ENSG00000099889.13	ENSG00000099889	ARVCF	0.0085962807370917	0.478835955408031	0.131896527766393	0.895138410541313	0.987462776637247	Junction	Hippocampus
chrX:129576553-129584343(+)	ENSG00000122126.15	ENSG00000122126	OCRL	0.0046366812865761	2.84310719301375	0.13189575429014	0.895139021910284	0.987462776637247	Junction	Hippocampus
chr15:42817098-42827927(-)	ENSG00000128881.16	ENSG00000128881	TTBK2	-0.0049577404152413	2.90094669599131	-0.131889062035109	0.895144311586703	0.987462776637247	Junction	Hippocampus
chr8:99817804-99818450(+)	ENSG00000132549.18	ENSG00000132549	VPS13B	0.005710471609101	1.38059450531288	0.13188249746368	0.895149500344299	0.987462776637247	Junction	Hippocampus
chr6:111351792-111357013(-)	ENSG00000009413.15	ENSG00000009413	REV3L	0.0050452513765427	1.60415449702653	0.131866933374607	0.895161802503614	0.987462776637247	Junction	Hippocampus
chr16:8766271-8768192(+)	ENSG00000183044.11	ENSG00000183044	ABAT	0.0045257343356346	3.62198344529056	0.131863399760559	0.895164595544546	0.987462776637247	Junction	Hippocampus
chr3:195672680-195673817(+)	ENSG00000242086.8	ENSG00000242086	LINC00969	-0.0140007927864226	0.155284898713947	-0.131858880456992	0.89516816769657	0.987462776637247	Junction	Hippocampus
chr11:57804781-57805881(+)	ENSG00000198561.13	ENSG00000198561	CTNND1	-0.0060128286512659	2.64394366006687	-0.131843100436147	0.89518064057169	0.987468878807554	Junction	Hippocampus
chr8:100270014-100274952(-)	ENSG00000034677.12	ENSG00000034677	RNF19A	-0.0048893531970633	2.7708026336877	-0.131812030339971	0.895205199134282	0.987473617371155	Junction	Hippocampus
chr9:85712567-85741774(-)	ENSG00000135049.15	ENSG00000135049	AGTPBP1	0.0063548084894328	1.9389809053022	0.131791546029343	0.895221390488688	0.987473617371155	Junction	Hippocampus
chr19:4310296-4310474(+)	ENSG00000105255.10	ENSG00000105255	FSD1	-0.0062722482137784	1.47819763389226	-0.131785162449772	0.895226436251983	0.987473617371155	Junction	Hippocampus
chr6:116571656-116572857(+)	ENSG00000111832.12	ENSG00000111832	RWDD1	0.0094403344541187	0.327685134665277	0.131762859146126	0.895244065452488	0.987473617371155	Junction	Hippocampus
chr1:171589606-171591586(+)	ENSG00000117523.15	ENSG00000117523	PRRC2C	-0.0066708755257154	2.02214653423588	-0.131754970889852	0.895250300579402	0.987473617371155	Junction	Hippocampus
chr2:157324763-157325401(-)	ENSG00000136541.14	ENSG00000136541	ERMN	-0.0074123049795583	5.37656256274054	-0.131754811314521	0.895250426712851	0.987473617371155	Junction	Hippocampus
chr6:43129830-43130229(+)	ENSG00000112655.15	ENSG00000112655	PTK7	0.012625754655049	-0.645706168040042	0.131751700189765	0.895252885845964	0.987473617371155	Junction	Hippocampus
chr2:138001026-138002063(+)	ENSG00000150540.13	ENSG00000150540	HNMT	-0.0062542520546429	2.42847846236916	-0.131723988443227	0.89527479014669	0.987473617371155	Junction	Hippocampus
chr3:24297372-24337299(-)	ENSG00000151090.17	ENSG00000151090	THRB	0.0115596195241767	-0.4722392703507	0.13171857742417	0.895279067208324	0.987473617371155	Junction	Hippocampus
chr1:169925856-169954010(-)	ENSG00000075945.12	ENSG00000075945	KIFAP3	0.0052137708804223	3.19790042291839	0.131700872388867	0.895293061918379	0.987473617371155	Junction	Hippocampus
chr17:51225210-51259142(-)	ENSG00000011258.15	ENSG00000011258	MBTD1	-0.0112230830766837	-0.619726713013292	-0.131698749623043	0.895294739832635	0.987473617371155	Junction	Hippocampus
chr6:89662240-89662791(-)	ENSG00000112159.11	ENSG00000112159	MDN1	0.0079021364161905	1.78458312964928	0.131697482470072	0.89529574143841	0.987473617371155	Junction	Hippocampus
chr3:10819600-10819711(+)	ENSG00000132164.9	ENSG00000132164	SLC6A11	-0.0097752913682205	1.7266556131642	-0.131696706122734	0.895296355092878	0.987473617371155	Junction	Hippocampus
chr6:166419959-166423255(-)	ENSG00000071242.11	ENSG00000071242	RPS6KA2	0.0074861734719816	1.04394541728276	0.131682162605732	0.895307850853576	0.987473617371155	Junction	Hippocampus
chr17:28884316-28888944(-)	ENSG00000132589.15	ENSG00000132589	FLOT2	-0.0060574915163407	1.34242812384102	-0.131682006882936	0.895307973943041	0.987473617371155	Junction	Hippocampus
chr17:1591700-1593186(-)	ENSG00000167703.14	ENSG00000167703	SLC43A2	0.0083396724447785	1.21393961599303	0.131679011574564	0.895310341553904	0.987473617371155	Junction	Hippocampus
chr1:64671687-64673157(+)	ENSG00000158966.13	ENSG00000158966	CACHD1	0.0063561839796233	1.70514203262305	0.131675272061571	0.895313297415012	0.987473617371155	Junction	Hippocampus
chr11:77619696-77622499(-)	ENSG00000074201.8	ENSG00000074201	CLNS1A	-0.0031120664357848	3.94644397027785	-0.131664975286681	0.895321436406556	0.987473617371155	Junction	Hippocampus
chr19:5214737-5215288(-)	ENSG00000105426.15	ENSG00000105426	PTPRS	-0.0038217003131144	4.07815720935999	-0.131660518932147	0.895324958894672	0.987473617371155	Junction	Hippocampus
chr1:150852807-150858348(-)	ENSG00000143437.20	ENSG00000143437	ARNT	-0.0066330872805054	1.31209273733294	-0.13165294091005	0.895330948883526	0.987473617371155	Junction	Hippocampus
chr8:55526751-55533652(+)	ENSG00000206579.8	ENSG00000206579	XKR4	-0.0094018663244964	0.718609209475827	-0.13164489036258	0.895337312382964	0.987473617371155	Junction	Hippocampus
chr1:173972628-173978487(-)	ENSG00000135870.11	ENSG00000135870	RC3H1	-0.0065106047333942	1.00939806479143	-0.1316444756792	0.89533764016675	0.987473617371155	Junction	Hippocampus
chr2:25248253-25274940(-)	ENSG00000119772.16	ENSG00000119772	DNMT3A	0.0079712577536571	0.42363527799406	0.13161730996895	0.895359113165176	0.987486143732897	Junction	Hippocampus
chr19:45818147-45821383(-)	ENSG00000125755.18	ENSG00000125755	SYMPK	-0.0064643590247122	1.2680220474753	-0.13161254438128	0.89536288010781	0.987486143732897	Junction	Hippocampus
chr9:136508140-136508231(-)	ENSG00000148400.9	ENSG00000148400	NOTCH1	0.007914989288582	0.506917503665087	0.131588819230893	0.895381633607842	0.987499171319748	Junction	Hippocampus
chr10:114473133-114473878(-)	ENSG00000099204.18	ENSG00000099204	ABLIM1	-0.0046418197476389	3.15096609950078	-0.131533387267839	0.895425449926476	0.987502473558782	Junction	Hippocampus
chr7:43645400-43647534(-)	ENSG00000106603.17	ENSG00000106603	COA1	0.0055000814802308	1.95945802432128	0.131533363101472	0.895425469028904	0.987502473558782	Junction	Hippocampus
chr11:129123531-129124802(-)	ENSG00000134909.18	ENSG00000134909	ARHGAP32	0.0074675128310188	0.720586773515673	0.131523016147257	0.895433647837411	0.987502473558782	Junction	Hippocampus
chr20:37365278-37382618(+)	ENSG00000197122.11	ENSG00000197122	SRC	-0.0066946478931501	1.07561400949579	-0.131515953433581	0.895439230605809	0.987502473558782	Junction	Hippocampus
chr1:184737065-184737610(-)	ENSG00000116406.18	ENSG00000116406	EDEM3	-0.0060888244720296	1.44581166414559	-0.131509461776191	0.895444361983602	0.987502473558782	Junction	Hippocampus
chr1:235231190-235234412(-)	ENSG00000054267.20	ENSG00000054267	ARID4B	0.0048757439430507	2.15563764695559	0.131499852794676	0.895451957480983	0.987502473558782	Junction	Hippocampus
chr9:13188994-13190113(-)	ENSG00000107186.16	ENSG00000107186	MPDZ	0.0043702139585146	2.72490584184431	0.131498172800922	0.895453285446661	0.987502473558782	Junction	Hippocampus
chr1:6225263-6231901(-)	ENSG00000116237.15	ENSG00000116237	ICMT	0.0054099869832541	1.99483782912437	0.131492232306629	0.895457981164414	0.987502473558782	Junction	Hippocampus
chr22:38671189-38673158(+)	ENSG00000100211.10	ENSG00000100211	CBY1	0.0071187033332386	0.709154723258506	0.131490367590434	0.895459455147052	0.987502473558782	Junction	Hippocampus
chr9:121088544-121090274(+)	ENSG00000119397.16	ENSG00000119397	CNTRL	0.0071393301510888	0.873179601817596	0.131488870027712	0.89546063891	0.987502473558782	Junction	Hippocampus
chr2:24275850-24286211(-)	ENSG00000198399.14	ENSG00000198399	ITSN2	-0.0069789568955592	1.63854016335756	-0.131485553040172	0.895463260855737	0.987502473558782	Junction	Hippocampus
chr8:143380784-143381267(+)	ENSG00000158106.13	ENSG00000158106	RHPN1	0.007495248032735	1.38726693206599	0.131479654688241	0.895467923269421	0.987502473558782	Junction	Hippocampus
chr19:53915506-53941469(+)	ENSG00000105605.7	ENSG00000105605	CACNG7	-0.0052271894144362	1.90923580961954	-0.131442276091016	0.895497469654979	0.987512192523473	Junction	Hippocampus
chr20:46394533-46398696(-)	ENSG00000062598.17	ENSG00000062598	ELMO2	0.007184765654257	2.62662858300886	0.131425420474082	0.895510793438471	0.987512192523473	Junction	Hippocampus
chr5:72893704-72896457(+)	ENSG00000083312.17	ENSG00000083312	TNPO1	-0.0037912218498108	3.25032894108218	-0.131423181876148	0.89551256297511	0.987512192523473	Junction	Hippocampus
chr2:54973868-54982514(-)	ENSG00000115310.17	ENSG00000115310	RTN4	-0.0080551095119447	0.473305965123157	-0.131422353208855	0.895513218008963	0.987512192523473	Junction	Hippocampus
chr2:61235911-61236025(-)	ENSG00000115464.14	ENSG00000115464	USP34	0.0036123483617914	3.0884512420236	0.131419343985909	0.895515596699928	0.987512192523473	Junction	Hippocampus
chr17:3027071-3030921(+)	ENSG00000132359.14	ENSG00000132359	RAP1GAP2	-0.0071315871993073	2.01281412554706	-0.131415817113362	0.895518384576939	0.987512192523473	Junction	Hippocampus
chr3:52589256-52603520(-)	ENSG00000163939.18	ENSG00000163939	PBRM1	-0.0048886804512885	1.93690813147895	-0.131373431745549	0.895551888920621	0.987537715025372	Junction	Hippocampus
chr6:79921797-79924951(-)	ENSG00000118402.5	ENSG00000118402	ELOVL4	-0.0061429572248161	2.29997399532035	-0.131368974119833	0.895555412548999	0.987537715025372	Junction	Hippocampus
chr17:45061461-45081643(+)	ENSG00000136448.11	ENSG00000136448	NMT1	0.0053988454726868	2.86442513664856	0.131356498533527	0.895565274161829	0.987538648420108	Junction	Hippocampus
chr1:184719569-184721288(-)	ENSG00000116406.18	ENSG00000116406	EDEM3	0.0049655259321824	2.02362682710209	0.131350340291832	0.895570142090948	0.987538648420108	Junction	Hippocampus
chr3:183072488-183086692(-)	ENSG00000078070.12	ENSG00000078070	MCCC1	-0.0046704104237456	1.95924188334454	-0.13133868783111	0.895579353067421	0.987539360753899	Junction	Hippocampus
chr2:88588105-88588760(-)	ENSG00000172071.11	ENSG00000172071	EIF2AK3	-0.0082324666573223	0.526211664487155	-0.131325790947032	0.895589547745668	0.987539360753899	Junction	Hippocampus
chr17:3869616-3869800(-)	ENSG00000004660.14	ENSG00000004660	CAMKK1	-0.0057289801620687	3.38476199146931	-0.131323178619069	0.895591612730519	0.987539360753899	Junction	Hippocampus
chr14:58467923-58470612(+)	ENSG00000100578.14	ENSG00000100578	KIAA0586	-0.0062002016728192	1.08887853020303	-0.131311827947067	0.89560058518253	0.987541600147207	Junction	Hippocampus
chr2:159446976-159448241(-)	ENSG00000123636.17	ENSG00000123636	BAZ2B	-0.0042644642494087	3.00588255455428	-0.131293719652642	0.895614899411484	0.987545487257267	Junction	Hippocampus
chr11:100191254-100193487(+)	ENSG00000149972.10	ENSG00000149972	CNTN5	0.0141164296012516	1.20768653153784	0.131289805361132	0.895617993581746	0.987545487257267	Junction	Hippocampus
chr13:98886625-98888157(-)	ENSG00000088387.18	ENSG00000088387	DOCK9	0.0047565232210776	3.75602533365159	0.131270389408012	0.895633341533434	0.987554756386489	Junction	Hippocampus
chr2:231786539-231788554(+)	ENSG00000144524.17	ENSG00000144524	COPS7B	-0.0083149504046551	0.498798651284926	-0.13124629384459	0.89565238868502	0.987560132980706	Junction	Hippocampus
chr13:49248120-49248870(+)	ENSG00000102543.14	ENSG00000102543	CDADC1	0.0086216104718726	0.0270918089445288	0.131244032928182	0.895654175905824	0.987560132980706	Junction	Hippocampus
chr12:50430571-50435487(+)	ENSG00000161813.21	ENSG00000161813	LARP4	-0.0049063653409712	2.48472994381925	-0.131237070180884	0.895659679857377	0.987560132980706	Junction	Hippocampus
chr16:57440984-57447341(-)	ENSG00000005194.14	ENSG00000005194	CIAPIN1	-0.0080046565699578	1.04343864167201	-0.131209902481	0.895681155581448	0.987560132980706	Junction	Hippocampus
chr1:212444443-212445829(+)	ENSG00000117691.9	ENSG00000117691	NENF	0.0038802511911247	4.0144657133471	0.13119408702003	0.895693657539202	0.987560132980706	Junction	Hippocampus
chr18:2750123-2750349(+)	ENSG00000101596.14	ENSG00000101596	SMCHD1	-0.0050193699220997	2.05889898918566	-0.13119235431933	0.895695027222704	0.987560132980706	Junction	Hippocampus
chr16:2185409-2186706(-)	ENSG00000167971.15	ENSG00000167971	CASKIN1	0.005933131809166	2.15823630916452	0.131188276183404	0.895698250951781	0.987560132980706	Junction	Hippocampus
chr17:41802980-41803286(-)	ENSG00000141696.12	ENSG00000141696	P3H4	0.0107303663126923	-0.533526609749284	0.131182508673636	0.895702810118351	0.987560132980706	Junction	Hippocampus
chr1:165654352-165655367(+)	ENSG00000143198.12	ENSG00000143198	MGST3	0.0037570685289861	4.90840142151148	0.131160700728549	0.895720049141517	0.987560132980706	Junction	Hippocampus
chr6:41094498-41097356(+)	ENSG00000001167.14	ENSG00000001167	NFYA	0.0045914361235677	2.26567361798262	0.131153523116651	0.895725723002725	0.987560132980706	Junction	Hippocampus
chr19:11214650-11215386(-)	ENSG00000130158.13	ENSG00000130158	DOCK6	-0.0104926573006891	-0.101016382068584	-0.13113608608336	0.89573950690025	0.987560132980706	Junction	Hippocampus
chr3:27404964-27411641(-)	ENSG00000033867.16	ENSG00000033867	SLC4A7	-0.0093808440258947	2.83289014539896	-0.131118678269662	0.895753267731339	0.987560132980706	Junction	Hippocampus
chr1:68155261-68159122(-)	ENSG00000116729.13	ENSG00000116729	WLS	0.0049230415601545	3.6101413391051	0.131116885608355	0.895754684827192	0.987560132980706	Junction	Hippocampus
chr16:29872527-29873239(-)	ENSG00000174938.14	ENSG00000174938	SEZ6L2	0.0055955635272682	2.59046578931041	0.131115871057218	0.895755486828366	0.987560132980706	Junction	Hippocampus
chr9:111425497-111425742(-)	ENSG00000136813.14	ENSG00000136813	KIAA0368	0.0036760426117088	3.65682593541391	0.131100379386652	0.895767732984337	0.987560132980706	Junction	Hippocampus
chr12:101719517-101720122(+)	ENSG00000111666.10	ENSG00000111666	CHPT1	0.010131700336229	-0.449721153971521	0.131091813577722	0.895774504261689	0.987560132980706	Junction	Hippocampus
chr4:23812868-23813020(-)	ENSG00000109819.8	ENSG00000109819	PPARGC1A	-0.0086526819402554	1.48777866028349	-0.131091435935031	0.895774802788649	0.987560132980706	Junction	Hippocampus
chr8:100709224-100709458(-)	ENSG00000070756.14	ENSG00000070756	PABPC1	-0.004076971263546	4.37651777773133	-0.131090293655898	0.895775705761644	0.987560132980706	Junction	Hippocampus
chr9:109391562-109404447(-)	ENSG00000070159.13	ENSG00000070159	PTPN3	-0.0113213602635842	0.52049212122321	-0.131084817631265	0.895780034567423	0.987560132980706	Junction	Hippocampus
chr5:177532642-177536357(-)	ENSG00000146067.15	ENSG00000146067	FAM193B	-0.0084421022593308	0.280848523125155	-0.131077430973297	0.895785873736688	0.987560132980706	Junction	Hippocampus
chr20:4686737-4699210(+)	ENSG00000171867.16	ENSG00000171867	PRNP	0.0205199091150903	0.60156056155056	0.131071925905514	0.895790225508487	0.987560132980706	Junction	Hippocampus
chr16:46957221-46959002(-)	ENSG00000069345.11	ENSG00000069345	DNAJA2	-0.0034011270851738	4.20178941961334	-0.131052364464433	0.895805688908977	0.987560132980706	Junction	Hippocampus
chr2:47169417-47170732(-)				-0.0479813249624998	-2.6116477456476	-0.131042048855525	0.895813843456707	0.987560132980706	Junction	Hippocampus
chr2:3130036-3130517(-)				-0.0102881907074763	-0.541735669994511	-0.13103320045451	0.895820838177029	0.987560132980706	Junction	Hippocampus
chr12:68611044-68648698(+)	ENSG00000127314.17	ENSG00000127314	RAP1B	-0.0081319737866986	0.803283395219137	-0.13101716079296	0.895833517657744	0.987560132980706	Junction	Hippocampus
chr14:76806850-76807432(-)	ENSG00000013523.9	ENSG00000013523	ANGEL1	0.0054754961300829	2.03456028937559	0.131009807390053	0.895839330590474	0.987560132980706	Junction	Hippocampus
chr13:49203285-49207080(+)	ENSG00000102531.16	ENSG00000102531	FNDC3A	-0.0045536330186175	3.12120951940611	-0.131008914375363	0.895840036527195	0.987560132980706	Junction	Hippocampus
chr1:23859904-23863133(-)	ENSG00000179163.11	ENSG00000179163	FUCA1	0.0071911097259937	1.0276368077461	0.131004549229114	0.895843487218573	0.987560132980706	Junction	Hippocampus
chr2:15603891-15604436(+)	ENSG00000079785.14	ENSG00000079785	DDX1	-0.0038344062284147	3.24616167013527	-0.130970374886147	0.895870502443807	0.987560132980706	Junction	Hippocampus
chr7:87325445-87341522(-)	ENSG00000182165.17	ENSG00000182165	TP53TG1	-0.0087391620352351	0.492883171127215	-0.13095012635506	0.895886509206053	0.987560132980706	Junction	Hippocampus
chr7:158906092-158911549(+)	ENSG00000126870.15	ENSG00000126870	WDR60	0.0062573758243359	1.06110211766113	0.130946743317865	0.895889183550965	0.987560132980706	Junction	Hippocampus
chr7:128629459-128638773(+)				-0.0129202123932565	-0.501647357227476	-0.130944416817318	0.895891022687478	0.987560132980706	Junction	Hippocampus
chr10:91996571-91997602(+)	ENSG00000095564.13	ENSG00000095564	BTAF1	0.004719183789307	1.77063150230104	0.130932683050721	0.895900298429333	0.987560132980706	Junction	Hippocampus
chr20:34281166-34285439(-)	ENSG00000101444.12	ENSG00000101444	AHCY	-0.0049558892172261	2.06252222010188	-0.130926137266296	0.895905472989346	0.987560132980706	Junction	Hippocampus
chr11:92765090-92765506(+)	ENSG00000165323.15	ENSG00000165323	FAT3	0.0145600325846551	-1.07312401209844	0.130923350285455	0.895907676149045	0.987560132980706	Junction	Hippocampus
chr7:130203847-130203973(-)	ENSG00000146842.16	ENSG00000146842	TMEM209	-0.0061820697272821	1.39287468281027	-0.130909143028826	0.895918907259682	0.987560132980706	Junction	Hippocampus
chr15:70066219-70074532(-)	ENSG00000140332.15	ENSG00000140332	TLE3	0.0099408969046605	-0.279319049718547	0.130907193556333	0.895920448356956	0.987560132980706	Junction	Hippocampus
chr7:30563999-30568832(-)	ENSG00000196295.11	ENSG00000196295	AC005154.6	0.0068311920031776	2.3669331936454	0.130903221101009	0.895923588664128	0.987560132980706	Junction	Hippocampus
chr20:10284773-10292881(+)	ENSG00000132639.12	ENSG00000132639	SNAP25	0.0060284104832835	6.53550881146399	0.130892260097915	0.895932253569723	0.987560132980706	Junction	Hippocampus
chr10:69631840-69632789(+)	ENSG00000171224.8	ENSG00000171224	C10orf35	0.0080173060454283	1.06416256192832	0.130885356141366	0.895937711300311	0.987560132980706	Junction	Hippocampus
chr18:21798229-21799840(+)	ENSG00000101752.11	ENSG00000101752	MIB1	0.0031797067723051	3.51775201078712	0.130878453723753	0.895943167819279	0.987560132980706	Junction	Hippocampus
chr3:45975346-45979704(-)	ENSG00000163820.14	ENSG00000163820	FYCO1	0.0088043873849082	-0.002456070173408	0.130872689783969	0.895947724349276	0.987560132980706	Junction	Hippocampus
chr6:149021482-149073832(+)	ENSG00000111962.7	ENSG00000111962	UST	-0.0100309420583752	0.476695730725119	-0.130871812106184	0.895948418174515	0.987560132980706	Junction	Hippocampus
chr20:35699764-35700797(+)	ENSG00000125995.15	ENSG00000125995	ROMO1	-0.0054309089475726	2.92261978401786	-0.130870247160807	0.895949655301389	0.987560132980706	Junction	Hippocampus
chr3:56567054-56571180(+)	ENSG00000180376.16	ENSG00000180376	CCDC66	0.0057637574022206	2.0098931814457	0.130869059827965	0.895950593916661	0.987560132980706	Junction	Hippocampus
chr8:42402016-42403310(+)	ENSG00000078668.13	ENSG00000078668	VDAC3	-0.00413065754489	3.98033731363901	-0.130846114762825	0.895968732573244	0.987567804333116	Junction	Hippocampus
chr3:9793125-9797658(+)	ENSG00000241553.12	ENSG00000241553	ARPC4	-0.0051851768560755	3.49334393757149	-0.130824389195517	0.895985907236154	0.987567804333116	Junction	Hippocampus
chrX:48597653-48597955(+)				-0.011234320311216	-0.742202499589065	-0.130824376121862	0.895985917571255	0.987567804333116	Junction	Hippocampus
chr9:41170424-41171846(-)	ENSG00000215126.10	ENSG00000215126	CBWD7	-0.0227261345508491	-1.23621206962521	-0.13079657843056	0.896007892487837	0.987567804333116	Junction	Hippocampus
chr1:213232256-213240701(+)	ENSG00000136643.11	ENSG00000136643	RPS6KC1	0.0061158096501396	1.49103956265971	0.130792410542192	0.896011187336686	0.987567804333116	Junction	Hippocampus
chr1:74367965-74369021(+)	ENSG00000259030.6	ENSG00000259030	FPGT-TNNI3K	0.0113093193547398	-0.52897013454391	0.13078645590618	0.89601589466973	0.987567804333116	Junction	Hippocampus
chr20:34914172-34914322(+)	ENSG00000131069.19	ENSG00000131069	ACSS2	0.0067538966065136	1.04460277147789	0.130775008950505	0.89602494387006	0.987567804333116	Junction	Hippocampus
chr21:45128574-45171609(+)	ENSG00000197381.15	ENSG00000197381	ADARB1	0.0091174249249724	0.89242672168309	0.130773684793998	0.89602599066083	0.987567804333116	Junction	Hippocampus
chr7:111769678-111778275(-)	ENSG00000128512.19	ENSG00000128512	DOCK4	0.0056270349123001	4.16595243761239	0.130773210655982	0.896026365483106	0.987567804333116	Junction	Hippocampus
chr2:200813282-200815340(+)	ENSG00000082153.17	ENSG00000082153	BZW1	0.0037521903652469	3.61382479614459	0.130766009389575	0.896032058332738	0.987567804333116	Junction	Hippocampus
chr13:43085839-43107177(+)	ENSG00000120675.5	ENSG00000120675	DNAJC15	0.0051623812648809	3.42442631316325	0.130751441538331	0.896043574738361	0.987567804333116	Junction	Hippocampus
chr17:42957196-42961191(-)	ENSG00000108825.17	ENSG00000108825	PTGES3L-AARSD1	-0.0053719842106114	1.94560178203947	-0.130747019215277	0.896047070746703	0.987567804333116	Junction	Hippocampus
chr19:18431863-18431999(+)	ENSG00000130511.15	ENSG00000130511	SSBP4	0.008381216185216	1.53024470082492	0.130744049258852	0.89604941860717	0.987567804333116	Junction	Hippocampus
chr16:7510313-7518146(+)	ENSG00000078328.19	ENSG00000078328	RBFOX1	0.0184273868259691	-0.745901317138033	0.130733790154785	0.89605752881564	0.987567804333116	Junction	Hippocampus
chr1:114408741-114410183(-)	ENSG00000197323.11	ENSG00000197323	TRIM33	0.0046021832312948	2.33951897613808	0.130728539234611	0.896061679870183	0.987567804333116	Junction	Hippocampus
chr18:2667032-2673280(+)	ENSG00000101596.14	ENSG00000101596	SMCHD1	0.0048245908282622	2.16916402523242	0.130718140625604	0.896069900379354	0.987569213670701	Junction	Hippocampus
chr3:142684172-142684252(+)	ENSG00000120756.12	ENSG00000120756	PLS1	0.0146496146118288	-0.400584029149212	0.130692754443374	0.896089969201354	0.987583681050708	Junction	Hippocampus
chr18:70176846-70188107(-)	ENSG00000176225.12	ENSG00000176225	RTTN	-0.0094627456945819	0.307816717430392	-0.130678149292601	0.896101515204472	0.98758442365519	Junction	Hippocampus
chr18:8706714-8718423(+)	ENSG00000168502.17	ENSG00000168502	MTCL1	0.0118415145632037	-0.0015337268037796	0.130669093359134	0.896108674322496	0.98758442365519	Junction	Hippocampus
chr3:171123703-171125911(-)	ENSG00000154310.16	ENSG00000154310	TNIK	-0.0048528385083215	3.23148154679994	-0.130659948066948	0.896115904091181	0.98758442365519	Junction	Hippocampus
chr10:11501209-11509594(-)	ENSG00000148429.14	ENSG00000148429	USP6NL	-0.0065364454148346	1.39874382974671	-0.130656777629481	0.896118410467963	0.98758442365519	Junction	Hippocampus
chr21:37156907-37157160(+)	ENSG00000182670.13	ENSG00000182670	TTC3	-0.00937408758621	0.24354533252748	-0.130614867666815	0.896151542320786	0.987613286608309	Junction	Hippocampus
chr2:164494525-164497007(-)	ENSG00000115290.9	ENSG00000115290	GRB14	-0.0128669796983053	0.705980841832291	-0.130601669801505	0.896161975909395	0.987617134445856	Junction	Hippocampus
chrM:2612-2778(+)				0.0736108766848922	-1.55108244897933	0.130573810208406	0.896184000404096	0.987627425365425	Junction	Hippocampus
chr9:126805133-126808792(+)	ENSG00000169155.9	ENSG00000169155	ZBTB43	-0.0087642517107741	-0.0731769448514521	-0.130572295068344	0.896185198205454	0.987627425365425	Junction	Hippocampus
chr1:26433009-26438167(+)	ENSG00000117682.16	ENSG00000117682	DHDDS	0.0055571282836883	1.86253917341534	0.130554501328413	0.896199265151027	0.987635277059436	Junction	Hippocampus
chr4:83458430-83459739(+)	ENSG00000163319.10	ENSG00000163319	MRPS18C	0.0038190646955803	2.90472692457719	0.130531109157791	0.896217758018702	0.987635465930566	Junction	Hippocampus
chr1:163147504-163152549(-)	ENSG00000143248.12	ENSG00000143248	RGS5	-0.0072515365338808	3.5262500271759	-0.130511526933444	0.896233238946399	0.987635465930566	Junction	Hippocampus
chr17:44075088-44075309(+)	ENSG00000141349.8	ENSG00000141349	G6PC3	0.0054902649960633	1.61018074244035	0.130502467255631	0.896240401180756	0.987635465930566	Junction	Hippocampus
chr2:214781510-214792296(-)	ENSG00000138376.10	ENSG00000138376	BARD1	-0.0095240405027555	0.354568539804874	-0.130489108801374	0.896250961878648	0.987635465930566	Junction	Hippocampus
chr11:66599637-66600488(+)	ENSG00000173992.8	ENSG00000173992	CCS	0.0062493536542137	1.08166770783318	0.13048492671904	0.89625426808144	0.987635465930566	Junction	Hippocampus
chr1:248825367-248825834(-)	ENSG00000175137.10	ENSG00000175137	SH3BP5L	0.0064837748209254	1.77704449037594	0.130456305603462	0.896276894947135	0.987635465930566	Junction	Hippocampus
chr20:49280571-49280902(+)	ENSG00000177410.12	ENSG00000177410	ZFAS1	-0.0054568592123785	2.1266088547134	-0.130445570192341	0.896285382014323	0.987635465930566	Junction	Hippocampus
chr10:119578835-119579934(-)	ENSG00000151923.17	ENSG00000151923	TIAL1	0.0041406245256296	2.48975988452907	0.130435528968058	0.896293320290739	0.987635465930566	Junction	Hippocampus
chr2:224797147-224797831(-)	ENSG00000135905.18	ENSG00000135905	DOCK10	0.0075323561818124	3.00139809319235	0.130410167810203	0.896313370071691	0.987635465930566	Junction	Hippocampus
chr19:54201282-54201486(+)	ENSG00000170889.13	ENSG00000170889	RPS9	-0.0043200242547773	5.60560286892126	-0.130400220905671	0.896321233818235	0.987635465930566	Junction	Hippocampus
chr1:6461763-6461993(-)	ENSG00000215788.9	ENSG00000215788	TNFRSF25	-0.0076078244362285	0.825452609051305	-0.130376360785174	0.896340097008703	0.987635465930566	Junction	Hippocampus
chr8:70141400-70144641(-)	ENSG00000140396.12	ENSG00000140396	NCOA2	-0.0049925953508902	1.99876043845619	-0.130372305095132	0.896343303337579	0.987635465930566	Junction	Hippocampus
chr15:88136610-88137403(-)	ENSG00000140538.16	ENSG00000140538	NTRK3	-0.0041326920624346	3.28747351493327	-0.130364275311766	0.896349651491986	0.987635465930566	Junction	Hippocampus
chr19:24126878-24127297(+)				0.0096125853787963	0.205943537992322	0.130361991158648	0.89635145728995	0.987635465930566	Junction	Hippocampus
chr4:161542694-161587454(-)	ENSG00000168843.13	ENSG00000168843	FSTL5	-0.0106282586130462	0.606724617470436	-0.130357940517034	0.896354659633677	0.987635465930566	Junction	Hippocampus
chr16:2097504-2097727(-)	ENSG00000008710.18	ENSG00000008710	PKD1	-0.0068548351876407	2.14358460819922	-0.13034796642247	0.896362544929756	0.987635465930566	Junction	Hippocampus
chr11:134245081-134245443(+)	ENSG00000151502.10	ENSG00000151502	VPS26B	-0.0038072776957153	3.09850935907697	-0.13034606486071	0.89636404826312	0.987635465930566	Junction	Hippocampus
chr1:11655700-11655805(+)	ENSG00000132879.13	ENSG00000132879	FBXO44	0.010430325077654	-0.0694222510952486	0.130339167640125	0.896369501058815	0.987635465930566	Junction	Hippocampus
chr2:15551537-15553425(-)	ENSG00000151779.12	ENSG00000151779	NBAS	-0.0055166592979876	2.22123467238061	-0.130335229665086	0.896372614340214	0.987635465930566	Junction	Hippocampus
chr11:93706898-93721311(+)	ENSG00000166004.14	ENSG00000166004	CEP295	0.0080294114684142	0.430987603514144	0.130332197082843	0.896375011837936	0.987635465930566	Junction	Hippocampus
chrX:101485531-101486022(+)	ENSG00000196440.11	ENSG00000196440	ARMCX4	0.0069093952944607	1.15085562677639	0.130329772906716	0.896376928342865	0.987635465930566	Junction	Hippocampus
chr3:51986662-51986987(+)	ENSG00000114786.16	ENSG00000114786	ABHD14A-ACY1	-0.0104829000411937	-0.780907610608404	-0.130325074824507	0.896380642553973	0.987635465930566	Junction	Hippocampus
chr3:58156076-58159553(+)	ENSG00000136068.14	ENSG00000136068	FLNB	-0.0066834453520932	1.41764078661165	-0.130314109155893	0.896389311804115	0.987635465930566	Junction	Hippocampus
chr1:32684090-32684257(-)	ENSG00000162520.14	ENSG00000162520	SYNC	0.0148455078758798	-1.07429211713668	0.130292371094656	0.896406497540774	0.987635465930566	Junction	Hippocampus
chr9:128309876-128310886(-)	ENSG00000167112.9	ENSG00000167112	TRUB2	-0.0051899015035855	1.92460015845168	-0.130273793588177	0.896421184635976	0.987635465930566	Junction	Hippocampus
chr19:18931626-18931975(-)	ENSG00000051128.18	ENSG00000051128	HOMER3	0.0135060988834033	-0.283721725924208	0.130267382373075	0.896426253253789	0.987635465930566	Junction	Hippocampus
chr11:67308459-67309396(+)	ENSG00000172830.12	ENSG00000172830	SSH3	0.0105068364280308	-0.575780351441453	0.130266624782201	0.896426852194916	0.987635465930566	Junction	Hippocampus
chr16:68273905-68274690(+)	ENSG00000103064.13	ENSG00000103064	SLC7A6	0.0103965067391541	-0.379037007072206	0.130262209607492	0.896430342773669	0.987635465930566	Junction	Hippocampus
chr8:17940159-17947185(+)	ENSG00000078674.17	ENSG00000078674	PCM1	0.0060712005272071	1.75630227665219	0.130239836294532	0.896448030850043	0.987635465930566	Junction	Hippocampus
chr1:234393487-234393645(-)	ENSG00000059588.9	ENSG00000059588	TARBP1	-0.0066395793106784	2.8547291925816	-0.130239028290299	0.896448669649591	0.987635465930566	Junction	Hippocampus
chr19:56549122-56550066(+)	ENSG00000196867.7	ENSG00000196867	ZFP28	0.0064077426360706	1.11970135027291	0.130236497872419	0.896450670171477	0.987635465930566	Junction	Hippocampus
chr11:78891337-78903267(-)	ENSG00000149256.15	ENSG00000149256	TENM4	0.0095039650501816	-0.0370067420105732	0.130233382848267	0.896453132877869	0.987635465930566	Junction	Hippocampus
chr15:51401744-51404276(+)	ENSG00000186417.13	ENSG00000186417	GLDN	0.0108165582458995	1.64315282823295	0.1302241348144	0.896460444285224	0.987635465930566	Junction	Hippocampus
chr9:128845412-128881896(-)	ENSG00000171097.13	ENSG00000171097	KYAT1	-0.0096919433618221	-0.0813172006995661	-0.130209748263284	0.89647181817285	0.987635465930566	Junction	Hippocampus
chr7:97733820-97734247(+)	ENSG00000006128.11	ENSG00000006128	TAC1	0.0129723798772973	2.53010147170932	0.130202541468771	0.896477515812668	0.987635465930566	Junction	Hippocampus
chr2:11202122-11207725(-)	ENSG00000134318.13	ENSG00000134318	ROCK2	-0.0042281448101792	3.96397320287288	-0.130199094623069	0.896480240865941	0.987635465930566	Junction	Hippocampus
chr14:89950143-89953905(-)	ENSG00000140025.15	ENSG00000140025	EFCAB11	-0.0101443849322028	-0.0401942565931061	-0.130198457843134	0.896480744300053	0.987635465930566	Junction	Hippocampus
chr2:108812928-108815940(+)	ENSG00000163006.11	ENSG00000163006	CCDC138	0.0068109980853196	0.993525373057299	0.130190068953899	0.896487376505729	0.987635465930566	Junction	Hippocampus
chr4:113318621-113323758(+)	ENSG00000145362.17	ENSG00000145362	ANK2	-0.0089943360981235	2.28586801893323	-0.130188875353803	0.896488320159419	0.987635465930566	Junction	Hippocampus
chr7:44109342-44110014(+)	ENSG00000106624.9	ENSG00000106624	AEBP1	-0.0107169911580975	1.788345733222	-0.130172721601415	0.896501091241927	0.987635465930566	Junction	Hippocampus
chr4:106252008-106254946(-)	ENSG00000145348.16	ENSG00000145348	TBCK	-0.0154727747023779	-0.731466504432338	-0.130163899176273	0.896508066222127	0.987635465930566	Junction	Hippocampus
chr1:8330937-8335436(+)	ENSG00000162426.14	ENSG00000162426	SLC45A1	-0.0078920779022066	0.340472671251471	-0.130152597241533	0.896517001506166	0.987635465930566	Junction	Hippocampus
chr1:76314000-76412007(+)	ENSG00000184005.10	ENSG00000184005	ST6GALNAC3	0.0070641704683548	0.968577049717492	0.130149847757172	0.896519175244275	0.987635465930566	Junction	Hippocampus
chr1:57072415-57136542(-)	ENSG00000173406.15	ENSG00000173406	DAB1	0.0089446147639726	1.19136692818803	0.130147673578703	0.896520894146983	0.987635465930566	Junction	Hippocampus
chr4:101026062-101032266(-)	ENSG00000138814.16	ENSG00000138814	PPP3CA	0.0091124444053002	3.64091931093925	0.130138646168185	0.89652803121137	0.987635465930566	Junction	Hippocampus
chr2:55867235-55870719(-)	ENSG00000115380.19	ENSG00000115380	EFEMP1	0.0081188541271179	2.88738722518612	0.130118330938134	0.896544092448665	0.987635465930566	Junction	Hippocampus
chr16:786378-786826(-)	ENSG00000007376.7	ENSG00000007376	RPUSD1	0.0101961263532746	-0.293305707577453	0.130101104563692	0.896557711667572	0.987635465930566	Junction	Hippocampus
chr3:122860203-122872414(+)	ENSG00000138463.8	ENSG00000138463	DIRC2	-0.005230970709152	1.81742501957739	-0.130093950471497	0.896563367721488	0.987635465930566	Junction	Hippocampus
chr1:153659185-153659447(+)	ENSG00000143553.10	ENSG00000143553	SNAPIN	0.005912033101746	1.37594113758734	0.130085402257067	0.896570125980944	0.987635465930566	Junction	Hippocampus
chr4:2171182-2173954(-)	ENSG00000130997.16	ENSG00000130997	POLN	-0.0070797840402164	1.02954610878278	-0.130084252696267	0.896571034829818	0.987635465930566	Junction	Hippocampus
chr1:32768118-32768651(+)	ENSG00000162522.10	ENSG00000162522	KIAA1522	-0.0086691826205816	0.693083461896602	-0.13008035507365	0.896574116311974	0.987635465930566	Junction	Hippocampus
chr1:52356443-52357000(-)	ENSG00000154222.14	ENSG00000154222	CC2D1B	0.0080048588392774	0.433521453641939	0.130070077471256	0.896582241849199	0.987635465930566	Junction	Hippocampus
chr6:130840599-130858130(-)	ENSG00000079819.17	ENSG00000079819	EPB41L2	-0.0043421606765265	3.96769724207647	-0.130053412484325	0.896595417316042	0.987635465930566	Junction	Hippocampus
chr1:156961776-156963202(-)	ENSG00000132694.18	ENSG00000132694	ARHGEF11	0.0050440609577949	2.19177784233383	0.130050997989685	0.89659732623645	0.987635465930566	Junction	Hippocampus
chr6:149638561-149648468(-)	ENSG00000186625.13	ENSG00000186625	KATNA1	-0.0101775463404355	-0.610671748253667	-0.130049584739535	0.896598443564557	0.987635465930566	Junction	Hippocampus
chr22:38682096-38682322(+)	ENSG00000100216.5	ENSG00000100216	TOMM22	0.0042598942033258	2.88327638212594	0.130045252346567	0.896601868794158	0.987635465930566	Junction	Hippocampus
chr8:123784577-123785080(+)	ENSG00000176853.15	ENSG00000176853	FAM91A1	-0.0054578491766902	1.27983305223396	-0.130041481440563	0.896604850108593	0.987635465930566	Junction	Hippocampus
chr1:215567769-215573785(+)	ENSG00000136636.12	ENSG00000136636	KCTD3	-0.0075037619162773	0.413581830764494	-0.130035219271181	0.896609801042974	0.987635465930566	Junction	Hippocampus
chr10:17162238-17168840(-)	ENSG00000107614.21	ENSG00000107614	TRDMT1	-0.0092231778297141	-0.147786372039057	-0.130034895860798	0.8966100567346	0.987635465930566	Junction	Hippocampus
chr16:18519356-18519500(-)	ENSG00000185164.14	ENSG00000185164	NOMO2	0.0071239599001145	2.94310018002794	0.130027416544633	0.896615969963071	0.987635465930566	Junction	Hippocampus
chr1:43364648-43364737(-)	ENSG00000066322.13	ENSG00000066322	ELOVL1	0.007903588018868	2.34734167007754	0.129998554549173	0.896638788623738	0.987647613601765	Junction	Hippocampus
chr11:20049196-20049835(+)	ENSG00000166833.19	ENSG00000166833	NAV2	0.0065899753391951	1.21470648495487	0.12998544543864	0.896649152881592	0.987647613601765	Junction	Hippocampus
chr13:26557820-26612960(+)	ENSG00000132970.12	ENSG00000132970	WASF3	-0.0065769842955924	1.92105391991048	-0.129976581583358	0.896656160787511	0.987647613601765	Junction	Hippocampus
chr17:80360207-80361733(+)	ENSG00000173821.19	ENSG00000173821	RNF213	0.0078987079609708	0.988092703099557	0.12997004064424	0.896661332163905	0.987647613601765	Junction	Hippocampus
chr12:2688780-2690899(+)	ENSG00000151067.21	ENSG00000151067	CACNA1C	0.0128074163962038	-0.91715211586164	0.129969563170443	0.896661709662886	0.987647613601765	Junction	Hippocampus
chr14:35761007-35762709(-)	ENSG00000174373.16	ENSG00000174373	RALGAPA1	0.0035505166489847	2.90357969313822	0.129956644468893	0.89667192341903	0.987651216980554	Junction	Hippocampus
chr14:35011660-35013345(+)	ENSG00000100883.11	ENSG00000100883	SRP54	-0.0048112053636635	1.97128866663743	-0.129939167894136	0.896685740738487	0.987658789465557	Junction	Hippocampus
chr3:41918541-41919716(-)	ENSG00000168038.10	ENSG00000168038	ULK4	-0.0087994212099623	0.386030947096533	-0.129903992212991	0.896713551410617	0.987668446373551	Junction	Hippocampus
chr8:43140615-43146947(+)	ENSG00000165102.14	ENSG00000165102	HGSNAT	-0.0113251700632679	-0.282987963865442	-0.129903587496405	0.896713871389249	0.987668446373551	Junction	Hippocampus
chr1:156154718-156156413(+)	ENSG00000196189.12	ENSG00000196189	SEMA4A	-0.0110842972022212	-0.1572602137746	-0.129901735632472	0.896715335517474	0.987668446373551	Junction	Hippocampus
chr15:43134369-43135511(+)	ENSG00000137842.6	ENSG00000137842	TMEM62	0.0065796504723244	0.889742146307065	0.129872852963856	0.89673817089658	0.987679578340291	Junction	Hippocampus
chr6:33697751-33700443(-)	ENSG00000137288.9	ENSG00000137288	UQCC2	0.0040780907380919	3.23231854797418	0.129862146757519	0.896746635519914	0.987679578340291	Junction	Hippocampus
chr16:70808063-70809782(-)	ENSG00000157423.17	ENSG00000157423	HYDIN	0.010361474988755	-0.517656462667164	0.129850490277426	0.896755851469422	0.987679578340291	Junction	Hippocampus
chr20:16737402-16738851(+)	ENSG00000125870.10	ENSG00000125870	SNRPB2	-0.0053102451171794	3.47884589483704	-0.129835498878419	0.896767704122615	0.987679578340291	Junction	Hippocampus
chr7:6009499-6015145(+)	ENSG00000106305.9	ENSG00000106305	AIMP2	0.0079379931263146	0.293940148955817	0.129815465700669	0.896783542994587	0.987679578340291	Junction	Hippocampus
chr3:21425671-21436969(-)	ENSG00000151789.10	ENSG00000151789	ZNF385D	0.0091121449708622	0.663353528993615	0.129812481036863	0.896785902768923	0.987679578340291	Junction	Hippocampus
chr17:47172065-47181561(-)	ENSG00000004897.11	ENSG00000004897	CDC27	-0.0043839731447082	2.68529472926126	-0.129802798239105	0.896793558316741	0.987679578340291	Junction	Hippocampus
chr2:174915172-174918533(-)	ENSG00000128656.13	ENSG00000128656	CHN1	-0.0052247551556238	2.07159687480173	-0.129795247730551	0.896799528011198	0.987679578340291	Junction	Hippocampus
chr7:152146736-152148032(-)	ENSG00000055609.17	ENSG00000055609	KMT2C	-0.0052009477101203	2.15161567906681	-0.129765345366726	0.896823169916816	0.987679578340291	Junction	Hippocampus
chr9:135765761-135768609(+)	ENSG00000107147.12	ENSG00000107147	KCNT1	0.0073710560155982	0.923367488423684	0.129741931456228	0.896841681877458	0.987679578340291	Junction	Hippocampus
chr2:178430890-178433381(+)	ENSG00000223960.6	ENSG00000223960	AC009948.5	-0.0086345932679343	-0.055384459882929	-0.129739265110764	0.896843789998868	0.987679578340291	Junction	Hippocampus
chr11:76985725-76990538(+)	ENSG00000078124.11	ENSG00000078124	ACER3	0.0056131716764171	2.22072517576254	0.129736826350774	0.896845718182566	0.987679578340291	Junction	Hippocampus
chr4:82863393-82864361(-)	ENSG00000138674.16	ENSG00000138674	SEC31A	-0.0042761188587682	2.58090945628746	-0.129730044590714	0.896851080123506	0.987679578340291	Junction	Hippocampus
chr16:30964324-30964611(+)	ENSG00000099381.16	ENSG00000099381	SETD1A	0.0101837929867787	-0.510431359459025	0.129728896111386	0.896851988159392	0.987679578340291	Junction	Hippocampus
chr15:57523642-57524580(+)	ENSG00000128849.10	ENSG00000128849	CGNL1	0.0069908989647186	1.47772058394888	0.129712919816299	0.896864619701873	0.987679578340291	Junction	Hippocampus
chr12:124912865-124913092(-)				0.0277383724993923	-0.32665916891373	0.129690723000173	0.896882169498012	0.987679578340291	Junction	Hippocampus
chr6:162443474-162727661(-)	ENSG00000185345.18	ENSG00000185345	PARK2	-0.0092601792076387	0.352747350721893	-0.129687518580832	0.896884703059525	0.987679578340291	Junction	Hippocampus
chr19:2040178-2041039(-)	ENSG00000099875.14	ENSG00000099875	MKNK2	0.0089638969661241	0.979462408610466	0.129671932674213	0.896897026010176	0.987679578340291	Junction	Hippocampus
chr11:71441441-71442262(-)	ENSG00000172893.15	ENSG00000172893	DHCR7	0.0067691564392853	1.42544539811566	0.129651709831548	0.896913015177724	0.987679578340291	Junction	Hippocampus
chr11:72889946-72902542(-)	ENSG00000137478.14	ENSG00000137478	FCHSD2	-0.0051666870437826	2.04235619568761	-0.129646967530135	0.896916764679026	0.987679578340291	Junction	Hippocampus
chr20:47298948-47310055(-)	ENSG00000101040.19	ENSG00000101040	ZMYND8	-0.0051229410965794	2.06248152425604	-0.129645821016558	0.8969176711705	0.987679578340291	Junction	Hippocampus
chr1:20406270-20428583(-)	ENSG00000236963.6	ENSG00000236963	LINC01141	-0.0163871520910167	-1.16167411634576	-0.129644482072857	0.896918729807107	0.987679578340291	Junction	Hippocampus
chr9:33354893-33364009(+)	ENSG00000086102.18	ENSG00000086102	NFX1	0.0058902702909439	1.1767956945765	0.129633557549904	0.896927367294355	0.987679578340291	Junction	Hippocampus
chr12:132044716-132044799(+)	ENSG00000183495.13	ENSG00000183495	EP400	0.0050807265270802	1.41559691199211	0.12960988046712	0.89694608765051	0.987679578340291	Junction	Hippocampus
chr8:123109621-123120054(+)	ENSG00000156787.16	ENSG00000156787	TBC1D31	0.0079961537511962	0.571409669742747	0.129603274654681	0.896951310566104	0.987679578340291	Junction	Hippocampus
chr18:31909014-31909666(-)	ENSG00000153339.13	ENSG00000153339	TRAPPC8	0.0111227663142214	-0.711264974584111	0.129590701337538	0.896961251728771	0.987679578340291	Junction	Hippocampus
chr10:89751472-89752566(+)	ENSG00000138182.14	ENSG00000138182	KIF20B	-0.0101749853569778	-0.362136410391699	-0.129582459896241	0.89696776787868	0.987679578340291	Junction	Hippocampus
chr1:172388810-172393448(+)	ENSG00000197959.13	ENSG00000197959	DNM3	-0.0088812633895174	0.196193477684368	-0.129580948189907	0.896968963120019	0.987679578340291	Junction	Hippocampus
chr2:227991185-227991273(-)	ENSG00000153820.12	ENSG00000153820	SPHKAP	0.0100707987620118	3.35563348855763	0.129568880558279	0.896978504487005	0.987679578340291	Junction	Hippocampus
chr11:63903159-63903985(+)	ENSG00000072518.20	ENSG00000072518	MARK2	0.0063381118245066	0.712891684953157	0.129566637182223	0.896980278231415	0.987679578340291	Junction	Hippocampus
chr4:25417740-25418154(+)	ENSG00000053900.10	ENSG00000053900	ANAPC4	0.0053564334886887	2.14047929497051	0.12956625662842	0.896980579119576	0.987679578340291	Junction	Hippocampus
chr7:130498478-130499874(+)	ENSG00000106484.14	ENSG00000106484	MEST	-0.0062383609612736	3.74294026844173	-0.129552425291169	0.896991514996284	0.987679578340291	Junction	Hippocampus
chr11:134243295-134244937(+)	ENSG00000151502.10	ENSG00000151502	VPS26B	0.0033803172755083	3.19356317249683	0.129545760840335	0.896996784313945	0.987679578340291	Junction	Hippocampus
chr16:71922681-71923287(+)	ENSG00000182149.20	ENSG00000182149	IST1	-0.0035225323976795	3.47477848125512	-0.129534335054386	0.897005818241562	0.987679578340291	Junction	Hippocampus
chr1:186338244-186339641(-)	ENSG00000047410.13	ENSG00000047410	TPR	0.0040735439420226	2.75482411628761	0.129521963493383	0.897015599972099	0.987679578340291	Junction	Hippocampus
chr1:45630607-45633488(-)	ENSG00000159592.10	ENSG00000159592	GPBP1L1	0.0041356481452169	2.78672456878026	0.129519441824669	0.897017593763158	0.987679578340291	Junction	Hippocampus
chr17:57000993-57002017(+)	ENSG00000121064.12	ENSG00000121064	SCPEP1	0.005531159734297	2.47597682022266	0.129517795950795	0.897018895095678	0.987679578340291	Junction	Hippocampus
chr16:31120515-31127034(+)	ENSG00000103510.19	ENSG00000103510	KAT8	-0.0042343212199241	2.35462805807017	-0.129515859147892	0.89702042645554	0.987679578340291	Junction	Hippocampus
chr19:10173906-10175539(-)	ENSG00000130816.14	ENSG00000130816	DNMT1	0.0063771029801333	1.80807995120575	0.129509081109868	0.897025785607591	0.987679578340291	Junction	Hippocampus
chr21:45482026-45482794(+)	ENSG00000182871.14	ENSG00000182871	COL18A1	0.010037555776469	0.412351409840286	0.12950691838137	0.897027495600594	0.987679578340291	Junction	Hippocampus
chr1:228736005-228737672(+)	ENSG00000116574.5	ENSG00000116574	RHOU	0.0078088958664556	2.7823957801313	0.129505304278004	0.897028771815404	0.987679578340291	Junction	Hippocampus
chr11:20068399-20077551(+)	ENSG00000166833.19	ENSG00000166833	NAV2	-0.0082339032288175	0.848631444115506	-0.129502850324857	0.897030712070434	0.987679578340291	Junction	Hippocampus
chr3:49132190-49132269(-)	ENSG00000172037.13	ENSG00000172037	LAMB2	-0.006402508037655	1.08843747044141	-0.129502645516923	0.897030874004941	0.987679578340291	Junction	Hippocampus
chr7:80203833-80210968(+)	ENSG00000127955.15	ENSG00000127955	GNAI1	0.0047810996595186	4.20659104787759	0.129502595128601	0.897030913845235	0.987679578340291	Junction	Hippocampus
chr14:23559851-23559937(-)	ENSG00000213983.11	ENSG00000213983	AP1G2	0.0066596385114091	1.38838628917843	0.129493723508036	0.897037928331098	0.987679657562737	Junction	Hippocampus
chr10:113726435-113729310(+)	ENSG00000165806.19	ENSG00000165806	CASP7	-0.011990928253434	-0.483525851007238	-0.129435985392519	0.897083580074566	0.987706241264611	Junction	Hippocampus
chr1:224305167-224307990(-)	ENSG00000143748.17	ENSG00000143748	NVL	-0.0065009559910813	1.23923524766186	-0.129433637708779	0.89708543632278	0.987706241264611	Junction	Hippocampus
chr13:45390903-45391031(+)	ENSG00000170919.15	ENSG00000170919	TPT1-AS1	-0.0100380903237009	0.464370100443048	-0.129430197280194	0.897088156574961	0.987706241264611	Junction	Hippocampus
chr5:178046940-178047027(+)	ENSG00000204677.10	ENSG00000204677	FAM153C	-0.0092016373812714	2.34739964823363	-0.129423340187905	0.897093578292708	0.987706241264611	Junction	Hippocampus
chr9:37956055-37974621(-)	ENSG00000255872.3	ENSG00000255872	RP11-613M10.9	-0.0073299188052192	0.382097922447126	-0.129419283271462	0.897096785989284	0.987706241264611	Junction	Hippocampus
chr2:138550605-138550902(+)	ENSG00000144228.8	ENSG00000144228	SPOPL	0.0071879664610838	1.11312340086303	0.129400147039967	0.897111916524376	0.987715256002324	Junction	Hippocampus
chr7:129709234-129710373(+)	ENSG00000106459.14	ENSG00000106459	NRF1	-0.0054213504323876	1.44002903634699	-0.129386154291888	0.897122980260772	0.987719793112298	Junction	Hippocampus
chr3:126630938-126631763(-)	ENSG00000197763.13	ENSG00000197763	TXNRD3	0.010760109756059	-0.487283327640572	0.129375080168911	0.897131736323267	0.987721081398936	Junction	Hippocampus
chr2:11677729-11713755(+)	ENSG00000134324.11	ENSG00000134324	LPIN1	-0.0121137445115567	-0.442166353699396	-0.129367112698134	0.897138036032811	0.987721081398936	Junction	Hippocampus
chr4:99082117-99085114(-)	ENSG00000197894.10	ENSG00000197894	ADH5	0.004692044482156	2.8356222155003	0.129340231229786	0.897159290685659	0.987736838153796	Junction	Hippocampus
chr15:40415483-40416077(+)	ENSG00000128928.8	ENSG00000128928	IVD	0.0057120369184772	1.68818485867508	0.1292924769736	0.897197049227571	0.987747713735675	Junction	Hippocampus
chr22:29661340-29664989(+)	ENSG00000186575.17	ENSG00000186575	NF2	-0.0052275142154288	2.755677089211	-0.129282666683893	0.897204806098831	0.987747713735675	Junction	Hippocampus
chr16:74485918-74491000(-)	ENSG00000090863.11	ENSG00000090863	GLG1	0.0040821767710153	3.66657951094074	0.129277548181942	0.89720885323712	0.987747713735675	Junction	Hippocampus
chr17:67726649-67734362(+)	ENSG00000130935.9	ENSG00000130935	NOL11	0.0051618529883181	1.56725997188358	0.129275980418584	0.897210092849398	0.987747713735675	Junction	Hippocampus
chr17:59685227-59685586(+)	ENSG00000141367.11	ENSG00000141367	CLTC	0.0029675318351458	5.28178754903835	0.129272710679272	0.897212678195105	0.987747713735675	Junction	Hippocampus
chr15:32522568-32523028(-)	ENSG00000223509.8	ENSG00000223509		-0.0109414827008691	0.496163576609568	-0.129263696135739	0.897219805897884	0.987747713735675	Junction	Hippocampus
chr17:75498723-75498911(+)	ENSG00000177728.15	ENSG00000177728	TMEM94	-0.0062262973429194	1.48957506187528	-0.12925301973719	0.897228247622353	0.987747713735675	Junction	Hippocampus
chr10:17700280-17704430(+)	ENSG00000136738.14	ENSG00000136738	STAM	0.0041710776814432	3.15598176588096	0.129235669106711	0.897241966621994	0.987747713735675	Junction	Hippocampus
chrX:43839006-43843669(-)	ENSG00000069535.13	ENSG00000069535	MAOB	-0.0056716641349166	2.74098276044581	-0.12922891455073	0.897247307401738	0.987747713735675	Junction	Hippocampus
chr1:27102559-27102672(-)	ENSG00000090020.10	ENSG00000090020	SLC9A1	-0.0084645602105752	0.488782687464855	-0.129213814624039	0.89725924682411	0.987747713735675	Junction	Hippocampus
chr5:59185263-59193499(-)	ENSG00000113448.17	ENSG00000113448	PDE4D	0.0043764036637976	2.75845310928191	0.129210593204616	0.897261793984342	0.987747713735675	Junction	Hippocampus
chr5:177626506-177627381(-)	ENSG00000246596.6	ENSG00000246596	RP11-1277A3.2	0.0068907352449772	1.26887869320219	0.129208284426778	0.89726361952409	0.987747713735675	Junction	Hippocampus
chrX:78033822-78038835(+)	ENSG00000165240.18	ENSG00000165240	ATP7A	0.0098447190863805	-0.543592217196101	0.129203913288888	0.897267075763701	0.987747713735675	Junction	Hippocampus
chr17:75736387-75736564(+)	ENSG00000132470.13	ENSG00000132470	ITGB4	0.0099889205989686	0.832039216702968	0.129195670613651	0.897273593216281	0.987747713735675	Junction	Hippocampus
chr11:122946793-122956495(+)	ENSG00000109944.10	ENSG00000109944	C11orf63	0.01180966647359	-0.318260063039329	0.129183774994681	0.897282999050122	0.987747713735675	Junction	Hippocampus
chr10:113842489-113844103(-)	ENSG00000198924.7	ENSG00000198924	DCLRE1A	0.0071629810144467	0.725153319247667	0.129181410201042	0.897284868887802	0.987747713735675	Junction	Hippocampus
chr10:68936080-68936935(+)	ENSG00000107625.12	ENSG00000107625	DDX50	0.0058985474723399	1.25455595044889	0.129178461815676	0.897287200171115	0.987747713735675	Junction	Hippocampus
chr12:13571965-13608602(-)	ENSG00000273079.5	ENSG00000273079	GRIN2B	-0.0050974044422169	4.26616460577705	-0.129161413093256	0.897300680584504	0.987747977918185	Junction	Hippocampus
chr9:33113879-33115990(-)	ENSG00000086062.12	ENSG00000086062	B4GALT1	0.0118216363990461	-0.584997173022993	0.129160596596885	0.897301326188384	0.987747977918185	Junction	Hippocampus
chr6:134171733-134172192(-)	ENSG00000118515.11	ENSG00000118515	SGK1	0.0085640511304439	2.02238629661062	0.129139246431266	0.897318207793787	0.987758918219601	Junction	Hippocampus
chr1:19123061-19124540(-)	ENSG00000127481.14	ENSG00000127481	UBR4	-0.0050313694526663	2.44280140551587	-0.129111862059537	0.897339860722602	0.987768239165123	Junction	Hippocampus
chr3:27403302-27404829(-)	ENSG00000033867.16	ENSG00000033867	SLC4A7	-0.0228693950446954	-1.2874361391989	-0.129101010206445	0.89734844134612	0.987768239165123	Junction	Hippocampus
chr8:89771791-89772666(+)	ENSG00000104312.7	ENSG00000104312	RIPK2	-0.0066779135232612	1.10738011341931	-0.129100862665903	0.89734855800737	0.987768239165123	Junction	Hippocampus
chr12:54573710-54575097(+)	ENSG00000123360.11	ENSG00000123360	PDE1B	-0.00802505865875	1.90519443240745	-0.12907977942507	0.89736522868361	0.987768239165123	Junction	Hippocampus
chr1:26244319-26255170(+)	ENSG00000130695.13	ENSG00000130695	CEP85	-0.0068940243116324	0.902508060001056	-0.129075702184277	0.897368452593655	0.987768239165123	Junction	Hippocampus
chr20:34076041-34076701(+)	ENSG00000125970.11	ENSG00000125970	RALY	0.004479844034177	2.61758703188716	0.129068939526355	0.89737379989032	0.987768239165123	Junction	Hippocampus
chr9:70350294-70350375(+)	ENSG00000198887.8	ENSG00000198887	SMC5	-0.0056491176800651	1.28527502476719	-0.129062517031659	0.897378878221083	0.987768239165123	Junction	Hippocampus
chr11:70356255-70362094(+)	ENSG00000131626.16	ENSG00000131626	PPFIA1	0.0048334321397212	1.95541125673181	0.129051300228284	0.897387747469773	0.987768239165123	Junction	Hippocampus
chr3:52385448-52386159(+)	ENSG00000114841.17	ENSG00000114841	DNAH1	0.0077316672653392	0.651836611724132	0.129049509128752	0.897389163712887	0.987768239165123	Junction	Hippocampus
chr5:24505249-24509565(-)	ENSG00000040731.10	ENSG00000040731	CDH10	0.0068526379688256	1.53610195886686	0.129027972593407	0.897406192926159	0.987778702734902	Junction	Hippocampus
chr7:150569960-150572128(+)	ENSG00000133574.9	ENSG00000133574	GIMAP4	-0.0095433880722573	0.456826923931676	-0.129017578077296	0.897414412019643	0.987778702734902	Junction	Hippocampus
chr15:34163691-34209950(-)	ENSG00000134152.10	ENSG00000134152	KATNBL1	0.0069492603588811	1.38165467549452	0.129011143957802	0.897419499576064	0.987778702734902	Junction	Hippocampus
chr14:77238768-77239411(+)	ENSG00000165548.10	ENSG00000165548	TMEM63C	-0.0064680297738648	1.29639340628086	-0.128958416246363	0.897461192341247	0.987791985404917	Junction	Hippocampus
chrX:53586572-53586781(-)	ENSG00000086758.15	ENSG00000086758	HUWE1	0.0033030138024713	4.31896491731564	0.128954755344026	0.897464087094192	0.987791985404917	Junction	Hippocampus
chr2:140534141-140536580(-)	ENSG00000168702.17	ENSG00000168702	LRP1B	0.0052925651905514	2.19624576167471	0.128948632584236	0.897468928492984	0.987791985404917	Junction	Hippocampus
chr4:48831053-48832619(+)	ENSG00000109180.14	ENSG00000109180	OCIAD1	-0.0119595674248283	-0.931720186651496	-0.12893475988858	0.897479897948115	0.987791985404917	Junction	Hippocampus
chr1:147943545-147943996(+)	ENSG00000188092.14	ENSG00000188092	GPR89B	0.0224637987772581	0.638041025469783	0.128932139183309	0.897481970201428	0.987791985404917	Junction	Hippocampus
chr8:42973400-42974106(+)	ENSG00000168172.8	ENSG00000168172	HOOK3	-0.0044733332467111	3.40804968109402	-0.128929026014929	0.897484431857819	0.987791985404917	Junction	Hippocampus
chr5:82295545-82303486(+)	ENSG00000205464.11	ENSG00000205464	ATP6AP1L	0.013388092709266	-0.666259253422277	0.128906609938886	0.897502156812327	0.987791985404917	Junction	Hippocampus
chr7:132223642-132226160(-)	ENSG00000221866.9	ENSG00000221866	PLXNA4	0.0063078436800678	2.26694140113689	0.128893857742866	0.897512240317024	0.987791985404917	Junction	Hippocampus
chr3:124633954-124637207(+)	ENSG00000160145.15	ENSG00000160145	KALRN	0.006167238676549	1.5921135875936	0.128881833374408	0.897521748324096	0.987791985404917	Junction	Hippocampus
chr5:139322030-139322462(+)	ENSG00000280987.3	ENSG00000280987	MATR3	-0.0024245378923106	6.10558542472128	-0.128875512149202	0.897526746700969	0.987791985404917	Junction	Hippocampus
chr13:102863104-102865666(+)	ENSG00000270181.1	ENSG00000270181	BIVM-ERCC5	-0.004489055369035	2.35619308754717	-0.128875268071133	0.897526939700689	0.987791985404917	Junction	Hippocampus
chr1:43422226-43422479(+)	ENSG00000198198.14	ENSG00000198198	SZT2	0.0077393404671578	0.149536022035902	0.12886210864492	0.897537345255682	0.987791985404917	Junction	Hippocampus
chr1:26889126-26889685(-)	ENSG00000142751.14	ENSG00000142751	GPN2	0.0085582096051089	0.240987208922739	0.128861011882768	0.897538212499375	0.987791985404917	Junction	Hippocampus
chr6:118966953-118974427(-)	ENSG00000111879.18	ENSG00000111879	FAM184A	-0.0099260970012873	0.674605785254429	-0.128860359153161	0.897538728632885	0.987791985404917	Junction	Hippocampus
chr16:375257-375344(-)	ENSG00000129925.10	ENSG00000129925	TMEM8A	0.0069567958070355	1.00441949220967	0.128857664374566	0.897540859478218	0.987791985404917	Junction	Hippocampus
chr12:56642581-56642672(-)	ENSG00000110955.8	ENSG00000110955	ATP5B	0.0044946199823754	5.69824078563359	0.128855386875025	0.89754266036859	0.987791985404917	Junction	Hippocampus
chr8:117528810-117530722(+)	ENSG00000164758.7	ENSG00000164758	MED30	0.0075665311876783	0.699823420067059	0.12884050785443	0.897554425690226	0.987797292220967	Junction	Hippocampus
chr1:148889895-148929196(+)	ENSG00000178104.19	ENSG00000178104	PDE4DIP	0.004921723503065	3.50555344550762	0.128830445205494	0.897562382564217	0.987798407626719	Junction	Hippocampus
chr21:6456951-6457064(-)	ENSG00000274276.4	ENSG00000274276	CBSL	-0.0426468420559855	-0.938580551300174	-0.12878793650756	0.897595995731435	0.987817575781052	Junction	Hippocampus
chr17:58526979-58531960(-)	ENSG00000108387.14	ENSG00000108387	SEPT4	0.007384327916086	3.1848569189599	0.128766606132038	0.897612862501521	0.987817575781052	Junction	Hippocampus
chr10:84425049-84425730(+)	ENSG00000107771.15	ENSG00000107771	CCSER2	0.0089363606573977	0.450202964543924	0.128765448668994	0.897613777754578	0.987817575781052	Junction	Hippocampus
chr15:28233342-28233433(-)	ENSG00000128731.15	ENSG00000128731	HERC2	0.0065545506491573	2.73405448163403	0.128762892274256	0.897615799200248	0.987817575781052	Junction	Hippocampus
chr17:4170862-4172555(-)	ENSG00000185722.16	ENSG00000185722	ANKFY1	0.0061935330049159	0.847076163135572	0.128757307030761	0.897620215682586	0.987817575781052	Junction	Hippocampus
chr3:183015567-183017265(-)	ENSG00000078070.12	ENSG00000078070	MCCC1	-0.0043867935794696	2.10615090236656	-0.128755732514181	0.897621460718346	0.987817575781052	Junction	Hippocampus
chr14:58133342-58137989(-)	ENSG00000139971.15	ENSG00000139971	C14orf37	0.0057693282155681	1.71920990965089	0.128730298399131	0.897641572566247	0.987832067213846	Junction	Hippocampus
chr18:45948577-45949483(-)	ENSG00000152223.12	ENSG00000152223	EPG5	-0.00532589258817	1.56273446717073	-0.12871101768549	0.897656818699184	0.987834793634029	Junction	Hippocampus
chr6:43175968-43176547(+)	ENSG00000112658.7	ENSG00000112658	SRF	-0.0077749017763052	0.348284030175913	-0.128706172255357	0.897660650206064	0.987834793634029	Junction	Hippocampus
chr16:16375057-16375146(+)	ENSG00000227827.3	ENSG00000227827	RP11-958N24.2	0.0277955406742784	-0.659208709560921	0.128682331724441	0.897679502057145	0.987834793634029	Junction	Hippocampus
chr7:138912461-138916747(-)	ENSG00000122778.9	ENSG00000122778	KIAA1549	-0.0071432790239217	0.814801045856505	-0.128682209771423	0.897679598491393	0.987834793634029	Junction	Hippocampus
chr15:37036960-37083770(-)	ENSG00000134138.19	ENSG00000134138	MEIS2	-0.0090913300867204	1.53829225908095	-0.128673027193591	0.897686859611624	0.987834793634029	Junction	Hippocampus
chr2:179988645-179993314(-)	ENSG00000163510.13	ENSG00000163510	CWC22	-0.0060839248620793	1.16919015491071	-0.12867137451772	0.897688166465409	0.987834793634029	Junction	Hippocampus
chr21:45476481-45477410(+)	ENSG00000182871.14	ENSG00000182871	COL18A1	-0.0101356998683925	0.400071203411926	-0.128665697671946	0.897692655434493	0.987834793634029	Junction	Hippocampus
chr2:61227219-61228644(-)	ENSG00000115464.14	ENSG00000115464	USP34	0.0038306959551884	3.17173581818258	0.128649159526277	0.897705733001501	0.987841543466001	Junction	Hippocampus
chr16:81090681-81096130(-)	ENSG00000140905.9	ENSG00000140905	GCSH	-0.0068766502429593	1.50662247986142	-0.128634088423962	0.89771765052576	0.987847016684435	Junction	Hippocampus
chr12:49653328-49653724(-)	ENSG00000161791.13	ENSG00000161791	FMNL3	-0.0070409988797864	2.05325142385892	-0.128588924191395	0.897753364431531	0.987878675114489	Junction	Hippocampus
chr21:33751907-33755296(+)	ENSG00000205726.14	ENSG00000205726	ITSN1	-0.0042156488958344	2.82127338622775	-0.128579076124075	0.897761151881373	0.987879603304303	Junction	Hippocampus
chr20:37289687-37301207(+)	ENSG00000101363.12	ENSG00000101363	MANBAL	0.0087423892403845	-0.0131146545263796	0.128537384479647	0.897794120042316	0.987899500289055	Junction	Hippocampus
chr12:48775451-48775672(-)	ENSG00000174233.11	ENSG00000174233	ADCY6	0.0058611929554215	1.43242658202316	0.128523814504354	0.897804850698994	0.987899500289055	Junction	Hippocampus
chr18:37266599-37270767(-)	ENSG00000101489.19	ENSG00000101489	CELF4	0.0048506128724194	2.7572282289256	0.128515102875807	0.897811739556729	0.987899500289055	Junction	Hippocampus
chr10:22365020-22368494(+)	ENSG00000077327.15	ENSG00000077327	SPAG6	-0.0151014816389096	-0.689059692953535	-0.12851372238095	0.89781283120553	0.987899500289055	Junction	Hippocampus
chr11:67304156-67304772(+)	ENSG00000172830.12	ENSG00000172830	SSH3	0.0107917032716674	-0.628298303364397	0.128488815355376	0.897832526875176	0.987899500289055	Junction	Hippocampus
chr12:111509999-111510384(-)	ENSG00000204842.14	ENSG00000204842	ATXN2	-0.0043940418510279	2.84684008597642	-0.128485311156708	0.897835297887132	0.987899500289055	Junction	Hippocampus
chr21:37073474-37108391(+)	ENSG00000182670.13	ENSG00000182670	TTC3	-0.0080313774817807	1.45281592127576	-0.128479255179854	0.897840086769325	0.987899500289055	Junction	Hippocampus
chr17:81891834-81894466(+)	ENSG00000141552.17	ENSG00000141552	ANAPC11	-0.0095919643614111	0.812289315677775	-0.128474684425617	0.897843701185147	0.987899500289055	Junction	Hippocampus
chr18:23572181-23573451(-)	ENSG00000141458.12	ENSG00000141458	NPC1	0.0065841414140901	2.17034863737155	0.128466840181092	0.897849904184198	0.987899500289055	Junction	Hippocampus
chr6:34880377-34882931(-)	ENSG00000064995.16	ENSG00000064995	TAF11	0.0050579730424166	1.28904570821815	0.12846398844751	0.897852159253228	0.987899500289055	Junction	Hippocampus
chr1:99875257-99875357(+)	ENSG00000162688.16	ENSG00000162688	AGL	0.0060027207818021	1.87347967970491	0.128458358821118	0.897856611002556	0.987899500289055	Junction	Hippocampus
chr15:40358441-40363624(+)	ENSG00000140323.5	ENSG00000140323	DISP2	0.0087266180957015	-0.0099930797537785	0.128450832337884	0.897862562737669	0.987899500289055	Junction	Hippocampus
chrX:32454833-32463438(-)	ENSG00000198947.15	ENSG00000198947	DMD	-0.0059858890091288	2.97759861315767	-0.128434468429547	0.897875502884435	0.987905138677659	Junction	Hippocampus
chr16:89856237-89858337(+)	ENSG00000204991.10	ENSG00000204991	SPIRE2	0.0102607193705945	-0.194880027066525	0.128426789127108	0.897881575483499	0.987905138677659	Junction	Hippocampus
chr2:152677476-152679055(-)	ENSG00000196504.15	ENSG00000196504	PRPF40A	-0.0058294091223196	1.97866830149572	-0.12840107476091	0.897901909800721	0.987919871292011	Junction	Hippocampus
chr5:150447736-150449485(-)	ENSG00000164587.11	ENSG00000164587	RPS14	0.0084764847525461	0.619487784999416	0.128380995375472	0.89791778815423	0.987928907133869	Junction	Hippocampus
chr19:17639218-17639435(-)	ENSG00000130477.15	ENSG00000130477	UNC13A	0.0055751087167349	2.84304749912052	0.128365110056047	0.897930349958081	0.987928907133869	Junction	Hippocampus
chr4:7773011-7774738(-)	ENSG00000196526.10	ENSG00000196526	AFAP1	-0.0078055341812188	1.22552356460549	-0.128364344724946	0.897930955167785	0.987928907133869	Junction	Hippocampus
chr4:3430956-3439454(+)	ENSG00000159788.18	ENSG00000159788	RGS12	-0.0111074356980885	-0.447171914948957	-0.128322620776609	0.897963949785992	0.987942708674779	Junction	Hippocampus
chr15:72271288-72272392(-)	ENSG00000137817.16	ENSG00000137817	PARP6	0.0101469437933632	-0.103263294155088	0.128319974075071	0.8979660427604	0.987942708674779	Junction	Hippocampus
chr5:70025732-70026406(+)	ENSG00000205572.9	ENSG00000205572	SERF1B	-0.0115012476270295	-0.0256787308698746	-0.128319518270553	0.897966403204284	0.987942708674779	Junction	Hippocampus
chr14:34713137-34713396(-)	ENSG00000165410.14	ENSG00000165410	CFL2	0.0107063759825834	-0.0989440796588059	0.128299127324143	0.89798252810319	0.987942708674779	Junction	Hippocampus
chr14:22905454-22906194(-)	ENSG00000100461.17	ENSG00000100461	RBM23	0.0286372333380579	-2.00812602026078	0.128297039532862	0.897984179104146	0.987942708674779	Junction	Hippocampus
chr2:63965967-63968956(-)	ENSG00000143952.19	ENSG00000143952	VPS54	0.0058621204289149	1.06140178811076	0.128294315762178	0.897986333030852	0.987942708674779	Junction	Hippocampus
chr18:49954436-49962265(-)	ENSG00000167306.19	ENSG00000167306	MYO5B	0.0125557548274244	0.105068686005351	0.128287010306396	0.897992110105458	0.987942708674779	Junction	Hippocampus
chr5:39388853-39389096(-)	ENSG00000153071.14	ENSG00000153071	DAB2	-0.0096219891146982	-0.0644908235820808	-0.128248723867606	0.898022386691678	0.987965428703947	Junction	Hippocampus
chr3:1327587-1329784(+)	ENSG00000134115.12	ENSG00000134115	CNTN6	0.0121202505747011	-0.364125255514337	0.128241962361744	0.898027733647798	0.987965428703947	Junction	Hippocampus
chr2:24183373-24183494(+)	ENSG00000276087.1	ENSG00000276087	RP11-507M3.1	0.0104911651214377	-0.538760182759464	0.128225924283001	0.898040416477737	0.987965428703947	Junction	Hippocampus
chr10:73763984-73765450(+)	ENSG00000176986.15	ENSG00000176986	SEC24C	-0.0062798726601464	1.17458448972332	-0.128225768481421	0.898040539684951	0.987965428703947	Junction	Hippocampus
chr1:202893426-202894183(-)	ENSG00000117153.15	ENSG00000117153	KLHL12	-0.0050906916324289	1.96589106567505	-0.128190691308398	0.898068278624136	0.987987276857458	Junction	Hippocampus
chr11:44130139-44171610(+)	ENSG00000151348.13	ENSG00000151348	EXT2	0.0041169167113039	2.71146597351959	0.128183091427823	0.898074288606844	0.987987276857458	Junction	Hippocampus
chr9:6482100-6486820(+)	ENSG00000147854.16	ENSG00000147854	UHRF2	-0.0051874864782209	1.59092389683434	-0.128166397575515	0.898087490119598	0.987990402636323	Junction	Hippocampus
chr22:31616878-31616999(+)	ENSG00000198089.14	ENSG00000198089	SFI1	-0.0103008431859754	-0.351887318778327	-0.128153608297222	0.898097603911025	0.987990402636323	Junction	Hippocampus
chr10:18140857-18150882(+)	ENSG00000165995.18	ENSG00000165995	CACNB2	0.0074673407286549	0.87853123139535	0.128153152854614	0.89809796407642	0.987990402636323	Junction	Hippocampus
chr11:230553-232982(-)	ENSG00000142082.14	ENSG00000142082	SIRT3	-0.0059166869396761	0.966700999667012	-0.128132507641591	0.898114290395578	0.987994096048982	Junction	Hippocampus
chr10:95823365-95839690(+)	ENSG00000138185.17	ENSG00000138185	ENTPD1	-0.0075903148735506	1.46487750372458	-0.128128864336465	0.898117171540714	0.987994096048982	Junction	Hippocampus
chr14:105385718-105389960(+)	ENSG00000179364.13	ENSG00000179364	PACS2	0.0066282737151788	1.1880390273799	0.128122561731736	0.898122155677353	0.987994096048982	Junction	Hippocampus
chr17:17142766-17143555(+)	ENSG00000133030.19	ENSG00000133030	MPRIP	0.0036856075810521	4.02688723335191	0.128087276034465	0.898150059887421	0.988005581613502	Junction	Hippocampus
chr17:17879744-17882704(-)	ENSG00000175662.17	ENSG00000175662	TOM1L2	-0.0052623761455916	2.87179240353156	-0.128082886854764	0.898153530894484	0.988005581613502	Junction	Hippocampus
chrX:66207335-66208114(+)	ENSG00000089472.16	ENSG00000089472	HEPH	-0.0085128683019726	0.763591998571643	-0.128082839581854	0.898153568278384	0.988005581613502	Junction	Hippocampus
chr12:25245396-25250750(-)	ENSG00000133703.11	ENSG00000133703	KRAS	-0.0071847805151311	0.90661984396727	-0.128074231337012	0.898160375769943	0.988005581613502	Junction	Hippocampus
chr1:30878741-30908448(-)	ENSG00000162512.15	ENSG00000162512	SDC3	-0.0146034794016263	-0.986945241279998	-0.128034475933015	0.8981918148638	0.988013754456602	Junction	Hippocampus
chrX:135575227-135577192(+)	ENSG00000165359.14	ENSG00000165359	INTS6L	0.0070835936154069	0.683379825654128	0.128024322007048	0.89819984474709	0.988013754456602	Junction	Hippocampus
chr11:83211431-83224854(+)	ENSG00000137494.13	ENSG00000137494	ANKRD42	-0.0068184451385346	0.912424854445251	-0.128014469378112	0.898207636369986	0.988013754456602	Junction	Hippocampus
chr9:41920310-41922676(-)	ENSG00000154529.14	ENSG00000154529	CNTNAP3B	-0.0235428244681476	-1.25255445114224	-0.127997987512375	0.898220670525675	0.988013754456602	Junction	Hippocampus
chr7:75992261-75992438(-)	ENSG00000189077.10	ENSG00000189077	TMEM120A	0.0053811352392675	1.63953986747904	0.127997008815054	0.898221444497975	0.988013754456602	Junction	Hippocampus
chr7:157254311-157256913(+)	ENSG00000009335.17	ENSG00000009335	UBE3C	0.0051093240039883	1.35462441566013	0.127995770614023	0.898222423690844	0.988013754456602	Junction	Hippocampus
chr2:218753670-218754133(+)	ENSG00000135912.10	ENSG00000135912	TTLL4	0.0064554071952792	0.913228672547224	0.12799524152394	0.898222842105368	0.988013754456602	Junction	Hippocampus
chr2:60881851-60891682(+)	ENSG00000162924.13	ENSG00000162924	REL	0.0116001296485938	-0.701837756084521	0.127972422837353	0.898240887584757	0.988013754456602	Junction	Hippocampus
chr15:85075919-85076732(+)	ENSG00000073417.14	ENSG00000073417	PDE8A	0.0058473843793476	3.02621049339423	0.127965914920661	0.898246034186735	0.988013754456602	Junction	Hippocampus
chr11:57741955-57742116(+)	ENSG00000211450.9	ENSG00000211450	C11orf31	0.0052916705726925	2.60721943356135	0.127956782037996	0.898253256676107	0.988013754456602	Junction	Hippocampus
chr20:46387438-46389038(-)	ENSG00000062598.17	ENSG00000062598	ELMO2	0.0056996627769326	2.56373345370739	0.12794873193643	0.898259622884809	0.988013754456602	Junction	Hippocampus
chr4:186156191-186157564(+)	ENSG00000109794.13	ENSG00000109794	FAM149A	0.0053813353918764	1.95536647276088	0.127941279670093	0.898265516317283	0.988013754456602	Junction	Hippocampus
chr1:162561778-162566011(+)	ENSG00000117143.13	ENSG00000117143	UAP1	-0.0073199837735686	1.10584557235993	-0.127923989432689	0.898279189876935	0.988013754456602	Junction	Hippocampus
chr16:11047343-11051512(+)	ENSG00000038532.14	ENSG00000038532	CLEC16A	-0.0049473754738729	1.74029811969486	-0.12791702998364	0.898284693594871	0.988013754456602	Junction	Hippocampus
chr1:45719341-45727630(-)	ENSG00000197429.10	ENSG00000197429	IPP	-0.006918367730736	0.43235238638166	-0.127916396587742	0.898285194501485	0.988013754456602	Junction	Hippocampus
chrM:973-13791(+)				0.021292535755578	1.83748458408415	0.127914080976678	0.898287025749717	0.988013754456602	Junction	Hippocampus
chr8:109975193-109975618(-)	ENSG00000164794.8	ENSG00000164794	KCNV1	0.012555976265402	0.353550400774036	0.127909096209285	0.898290967841239	0.988013754456602	Junction	Hippocampus
chr12:117311593-117330344(-)	ENSG00000089250.18	ENSG00000089250	NOS1	-0.0099010872558629	0.238359493731547	-0.127900432594881	0.898297819272429	0.988013754456602	Junction	Hippocampus
chr5:79312499-79314256(+)	ENSG00000152409.8	ENSG00000152409	JMY	-0.0052951306112681	1.61332331725456	-0.127887317941017	0.898308190725936	0.988013754456602	Junction	Hippocampus
chr18:3112413-3116330(-)	ENSG00000101605.12	ENSG00000101605	MYOM1	0.0111262628771198	-0.557925964499001	0.127870769487355	0.898321277754078	0.988013754456602	Junction	Hippocampus
chr4:82855030-82856951(-)	ENSG00000138674.16	ENSG00000138674	SEC31A	-0.0046526112767236	2.69663116498532	-0.127856167047129	0.898332825837767	0.988013754456602	Junction	Hippocampus
chr17:42816055-42818220(-)	ENSG00000126581.12	ENSG00000126581	BECN1	0.0041555412047084	3.17440513661579	0.127852026937053	0.898336099975126	0.988013754456602	Junction	Hippocampus
chr14:70049043-70051007(-)	ENSG00000100678.18	ENSG00000100678	SLC8A3	-0.0073937536872584	0.819717797934434	-0.127850687751536	0.898337159048144	0.988013754456602	Junction	Hippocampus
chr20:58673712-58676186(+)	ENSG00000124222.22	ENSG00000124222	STX16	-0.004715147202656	2.60228967659725	-0.12783998188469	0.898345625614813	0.988013754456602	Junction	Hippocampus
chr16:22459492-22460786(+)	ENSG00000237296.9	ENSG00000237296	SMG1P1	0.0108697166029323	2.42493770203045	0.127833975693239	0.898350375522088	0.988013754456602	Junction	Hippocampus
chr5:69567778-69568152(+)	ENSG00000183474.15	ENSG00000183474	GTF2H2C	-0.0083530419533803	1.51936006373919	-0.127832052683047	0.8983518963069	0.988013754456602	Junction	Hippocampus
chr14:70988700-70995740(+)	ENSG00000100731.15	ENSG00000100731	PCNX1	0.0046597520602869	2.128085239799	0.127827726959621	0.898355317244113	0.988013754456602	Junction	Hippocampus
chr3:149145547-149150598(+)	ENSG00000163755.8	ENSG00000163755	HPS3	0.0071279240736267	0.741627028598306	0.127813996223029	0.89836617601558	0.988015958235939	Junction	Hippocampus
chr11:119343004-119343815(-)	ENSG00000235718.8	ENSG00000235718	MFRP	0.0197339926067131	-1.91398156028771	0.127807629784741	0.898371210835598	0.988015958235939	Junction	Hippocampus
chr10:103387353-103387520(+)	ENSG00000148835.10	ENSG00000148835	TAF5	0.0115626042526219	-0.815597442550324	0.127789683445275	0.898385403501241	0.988021940404226	Junction	Hippocampus
chr12:4278920-4288841(+)	ENSG00000118971.7	ENSG00000118971	CCND2	0.0042637720988864	3.81514083077856	0.127777458722566	0.898395071307741	0.988021940404226	Junction	Hippocampus
chr5:181239583-181241491(-)	ENSG00000204628.11	ENSG00000204628	RACK1	-0.0030123002904707	5.20752534197142	-0.127774406602582	0.898397485050368	0.988021940404226	Junction	Hippocampus
chr17:148270-149110(-)	ENSG00000272636.3	ENSG00000272636	DOC2B	0.0082582522822143	2.94599885305886	0.127725724789474	0.89843598476775	0.988035673421371	Junction	Hippocampus
chr10:93408916-93409572(-)	ENSG00000138119.16	ENSG00000138119	MYOF	-0.0098076576507894	-0.290693949996479	-0.127716681280124	0.898443136798848	0.988035673421371	Junction	Hippocampus
chr5:93544025-93544794(-)	ENSG00000237187.8	ENSG00000237187	NR2F1-AS1	0.0120159870693868	0.149098288148952	0.127713853366034	0.898445373247565	0.988035673421371	Junction	Hippocampus
chr2:69432006-69437360(-)	ENSG00000169599.12	ENSG00000169599	NFU1	0.0075391552511556	1.77775488264694	0.127703008982217	0.898453949508631	0.988035673421371	Junction	Hippocampus
chr16:16321408-16322305(+)	ENSG00000244257.5	ENSG00000244257	PKD1P1	0.0136954237274961	0.632854656003594	0.127695443909008	0.898459932339965	0.988035673421371	Junction	Hippocampus
chr13:52663113-52664034(+)	ENSG00000165416.14	ENSG00000165416	SUGT1	-0.0040079103949913	2.86031542851157	-0.127691408070448	0.898463124081626	0.988035673421371	Junction	Hippocampus
chr3:100709432-100713642(+)	ENSG00000114354.13	ENSG00000114354	TFG	0.0140516791927193	-0.854303888282719	0.127689075796943	0.898464968560148	0.988035673421371	Junction	Hippocampus
chr20:5924101-5924971(+)	ENSG00000089199.9	ENSG00000089199	CHGB	0.007767339294689	5.55812849491796	0.127675382077921	0.898475798249072	0.988035673421371	Junction	Hippocampus
chr2:218479716-218482069(-)	ENSG00000135913.10	ENSG00000135913	USP37	0.0063861142572764	0.990597694690223	0.127649578423113	0.898496205142238	0.988035673421371	Junction	Hippocampus
chr12:28255663-28257201(+)	ENSG00000123106.10	ENSG00000123106	CCDC91	-0.0114342321463313	-0.446895906332004	-0.127644533395296	0.89850019502459	0.988035673421371	Junction	Hippocampus
chr4:153223040-153270334(+)	ENSG00000109654.14	ENSG00000109654	TRIM2	0.00835369832012	1.01214317110101	0.127634173115826	0.898508388505076	0.988035673421371	Junction	Hippocampus
chr19:16403931-16404587(-)	ENSG00000127527.13	ENSG00000127527	EPS15L1	-0.0042787902801147	2.71476092965094	-0.127624906673216	0.898515716928241	0.988035673421371	Junction	Hippocampus
chr1:153772441-153772638(+)	ENSG00000143624.13	ENSG00000143624	INTS3	0.0039218834035077	2.63025261946034	0.127617341789354	0.898521699669641	0.988035673421371	Junction	Hippocampus
chr3:133806704-133807745(+)	ENSG00000144867.11	ENSG00000144867	SRPRB	0.0045877585523643	2.52230900426042	0.127615345995716	0.898523278057986	0.988035673421371	Junction	Hippocampus
chr5:175522423-175526637(+)	ENSG00000164466.12	ENSG00000164466	SFXN1	0.0037295387953004	3.11976433195208	0.127614607724837	0.898523861925142	0.988035673421371	Junction	Hippocampus
chr6:37279612-37282184(+)	ENSG00000065491.8	ENSG00000065491	TBC1D22B	-0.0078717703288805	0.519783650930668	-0.127605255812103	0.898531257961437	0.988035673421371	Junction	Hippocampus
chr21:42769156-42770702(+)	ENSG00000160191.17	ENSG00000160191	PDE9A	0.0084123301580812	0.484140760508033	0.127587517350815	0.898545286592221	0.988035673421371	Junction	Hippocampus
chr9:93529581-93532154(+)	ENSG00000048828.16	ENSG00000048828	FAM120A	0.0046236404468176	2.06617348258432	0.127583078269555	0.898548797286827	0.988035673421371	Junction	Hippocampus
chr9:128958055-128958801(+)	ENSG00000095319.14	ENSG00000095319	NUP188	0.0071686701872704	0.587955338061748	0.127565314570512	0.898562845917009	0.988035673421371	Junction	Hippocampus
chr1:145977852-145977982(+)	ENSG00000121851.12	ENSG00000121851	POLR3GL	0.0067197868331795	1.34117965292957	0.127560983457624	0.898566271233385	0.988035673421371	Junction	Hippocampus
chr1:36806327-36817059(-)	ENSG00000163873.9	ENSG00000163873	GRIK3	-0.0112914067866287	0.497012561186892	-0.127546660668188	0.898577598609279	0.988035673421371	Junction	Hippocampus
chr5:134744053-134750758(+)	ENSG00000164615.4	ENSG00000164615	CAMLG	-0.0036966504318451	2.91255773775014	-0.127531902799521	0.898589270095297	0.988035673421371	Junction	Hippocampus
chr7:2526410-2526835(+)	ENSG00000106003.12	ENSG00000106003	LFNG	-0.0104942077270385	-0.044304548329304	-0.127527502061894	0.898592750490181	0.988035673421371	Junction	Hippocampus
chr19:43827445-43828201(+)	ENSG00000167637.16	ENSG00000167637	ZNF283	-0.009606455430621	0.879510177387675	-0.127520931280001	0.89859794710349	0.988035673421371	Junction	Hippocampus
chr9:77321747-77323066(+)	ENSG00000197969.11	ENSG00000197969	VPS13A	0.004915015694977	2.30035791074977	0.127512094252603	0.898604936022036	0.988035673421371	Junction	Hippocampus
chr16:84981995-84990303(-)	ENSG00000153786.12	ENSG00000153786	ZDHHC7	0.0056737304101377	1.42300192168354	0.127499511185498	0.898614887575596	0.988035673421371	Junction	Hippocampus
chr1:92840640-92841765(+)	ENSG00000122406.12	ENSG00000122406	RPL5	0.0028172084890171	5.76911152403917	0.127497742938113	0.898616286028338	0.988035673421371	Junction	Hippocampus
chr5:65810166-65812254(+)	ENSG00000123213.22	ENSG00000123213	NLN	-0.006488719211762	1.04618157709965	-0.127495200099942	0.898618297081783	0.988035673421371	Junction	Hippocampus
chr3:183276958-183289119(-)	ENSG00000053524.11	ENSG00000053524	MCF2L2	0.0055680355631561	2.13430478179247	0.127477636346247	0.89863218773875	0.988035673421371	Junction	Hippocampus
chr15:41388523-41394858(-)	ENSG00000137806.8	ENSG00000137806	NDUFAF1	0.0055297882212476	1.05115501554646	0.127470365422244	0.898637938108131	0.988035673421371	Junction	Hippocampus
chr19:35727270-35727437(+)	ENSG00000272333.5	ENSG00000272333	KMT2B	0.008676296573704	0.132133434106556	0.127469326367034	0.898638759868121	0.988035673421371	Junction	Hippocampus
chr4:67624254-67624993(-)	ENSG00000033178.12	ENSG00000033178	UBA6	0.0057393413975269	1.61218736133314	0.127462261782625	0.898644347055179	0.988035673421371	Junction	Hippocampus
chr5:73553487-73554321(-)	ENSG00000164331.9	ENSG00000164331	ANKRA2	0.0079728456375237	0.416650176180925	0.127459087580747	0.898646857446481	0.988035673421371	Junction	Hippocampus
chr8:113019180-113098755(-)	ENSG00000164796.17	ENSG00000164796	CSMD3	0.0059883274105962	3.13472991426144	0.127448882723185	0.898654928202076	0.988035673421371	Junction	Hippocampus
chr5:176359919-176361601(-)	ENSG00000122203.14	ENSG00000122203	KIAA1191	0.0065795324375056	1.20766865944628	0.127443666045651	0.898659053940296	0.988035673421371	Junction	Hippocampus
chr14:32732601-32735657(+)	ENSG00000151320.10	ENSG00000151320	AKAP6	-0.0036456911889396	3.70341997553598	-0.127442120109119	0.898660276582899	0.988035673421371	Junction	Hippocampus
chr4:85475560-85570521(+)	ENSG00000138639.17	ENSG00000138639	ARHGAP24	0.0132783845436317	-0.0330120467864868	0.127413505865844	0.898682906917024	0.988035673421371	Junction	Hippocampus
chr2:44218079-44218479(+)	ENSG00000138032.20	ENSG00000138032	PPM1B	0.0032932916835398	3.83254083324756	0.127388828399784	0.898702423812791	0.988035673421371	Junction	Hippocampus
chr1:84563833-84565840(-)	ENSG00000117151.12	ENSG00000117151	CTBS	0.0079831578636544	0.504099662619778	0.127381768241934	0.898708007556431	0.988035673421371	Junction	Hippocampus
chr1:45688276-45693203(+)	ENSG00000159596.6	ENSG00000159596	TMEM69	0.0136420559540129	-0.699797706103919	0.127377456317723	0.898711417777191	0.988035673421371	Junction	Hippocampus
chr5:49613001-49614360(+)				-0.0435709042313519	-0.0960109477736239	-0.127370858309195	0.898716636023208	0.988035673421371	Junction	Hippocampus
chr19:17314104-17314337(+)	ENSG00000130311.10	ENSG00000130311	DDA1	-0.0034815528742866	3.44002195706607	-0.127369811105361	0.898717464238249	0.988035673421371	Junction	Hippocampus
chr1:175354524-175355502(-)	ENSG00000116147.16	ENSG00000116147	TNR	0.0042409725753145	3.77227904275942	0.12736680795382	0.898719839378445	0.988035673421371	Junction	Hippocampus
chr7:111742133-111746333(-)	ENSG00000128512.19	ENSG00000128512	DOCK4	0.0063739449933181	3.56844989411771	0.127350415332986	0.898732804032527	0.988035673421371	Junction	Hippocampus
chr6:42658134-42658239(+)	ENSG00000024048.10	ENSG00000024048	UBR2	-0.0054807069564689	2.63308986348409	-0.12734960945014	0.898733441392709	0.988035673421371	Junction	Hippocampus
chr1:109415364-109421859(-)	ENSG00000143106.12	ENSG00000143106	PSMA5	-0.0041732149449914	3.2389471182162	-0.127346776891474	0.898735681619729	0.988035673421371	Junction	Hippocampus
chr10:100348347-100352365(+)	ENSG00000099194.5	ENSG00000099194	SCD	-0.0064941615882802	5.01788153818262	-0.127343326043443	0.89873841084338	0.988035673421371	Junction	Hippocampus
chr2:211788160-211947429(-)	ENSG00000178568.14	ENSG00000178568	ERBB4	0.0046111666833052	3.19475969033311	0.12733710104644	0.898743334102645	0.988035673421371	Junction	Hippocampus
chr3:49121861-49121943(-)	ENSG00000172037.13	ENSG00000172037	LAMB2	-0.005939829131616	1.36245857956511	-0.127289249266654	0.898781179507435	0.988038105825359	Junction	Hippocampus
chr17:16732667-16734689(+)	ENSG00000170160.17	ENSG00000170160	CCDC144A	-0.0105163461220166	1.36268205193069	-0.127275918507391	0.898791722687911	0.988038105825359	Junction	Hippocampus
chr14:50770563-50770851(-)	ENSG00000100503.23	ENSG00000100503	NIN	-0.0042809954034445	2.71334213551362	-0.127274883277152	0.898792541443171	0.988038105825359	Junction	Hippocampus
chr7:23691597-23698191(+)	ENSG00000188732.10	ENSG00000188732	FAM221A	0.0124497368437905	-0.528146902625302	0.127268515331426	0.89879757780254	0.988038105825359	Junction	Hippocampus
chr15:51773835-51776931(+)	ENSG00000128872.9	ENSG00000128872	TMOD2	0.0023619451653803	5.41420382754684	0.127260533788686	0.898803890349175	0.988038105825359	Junction	Hippocampus
chr6:107533611-107587079(+)	ENSG00000112320.11	ENSG00000112320	SOBP	0.004257661276428	2.79644401943266	0.127254951063568	0.89880830569146	0.988038105825359	Junction	Hippocampus
chr17:63825437-63825535(-)	ENSG00000108592.16	ENSG00000108592	FTSJ3	0.0064580254169372	0.880774770916992	0.127243228775135	0.898817576786103	0.988038105825359	Junction	Hippocampus
chr10:3112287-3113118(+)	ENSG00000067057.16	ENSG00000067057	PFKP	-0.0045602127144508	4.82580118598451	-0.127242664218574	0.898818023291189	0.988038105825359	Junction	Hippocampus
chr9:123074429-123076244(+)	ENSG00000011454.16	ENSG00000011454	RABGAP1	-0.0033640554150891	2.83697712759578	-0.12723744310804	0.898822152644087	0.988038105825359	Junction	Hippocampus
chr16:48548115-48551385(-)	ENSG00000102921.7	ENSG00000102921	N4BP1	-0.0048172028705209	1.43484062087564	-0.127237114452391	0.898822412576457	0.988038105825359	Junction	Hippocampus
chr4:39521520-39527282(-)	ENSG00000109814.11	ENSG00000109814	UGDH	-0.00898112739673	0.436823538069321	-0.127236620662433	0.898822803112879	0.988038105825359	Junction	Hippocampus
chr15:50462323-50465046(+)	ENSG00000138592.13	ENSG00000138592	USP8	-0.0038388645834642	3.19424157841341	-0.127220635187276	0.898835445971892	0.988038105825359	Junction	Hippocampus
chr1:155197214-155197462(-)	ENSG00000169231.13	ENSG00000169231	THBS3	0.0122975671460221	-0.651730050450359	0.127220146613846	0.898835832383396	0.988038105825359	Junction	Hippocampus
chr2:127768294-127768932(-)	ENSG00000136709.11	ENSG00000136709	WDR33	0.0036759199760046	2.52165005952411	0.1271786680103	0.898868637794942	0.988065104061473	Junction	Hippocampus
chr12:88518868-88532440(-)	ENSG00000049130.13	ENSG00000049130	KITLG	0.0070960320909614	2.12722162249416	0.12716839275259	0.898876764519121	0.988065104061473	Junction	Hippocampus
chr2:85398153-85398689(-)	ENSG00000042493.15	ENSG00000042493	CAPG	-0.0104068797337102	1.0029520881043	-0.127162044198827	0.898881785609735	0.988065104061473	Junction	Hippocampus
chr1:52358759-52359026(-)	ENSG00000154222.14	ENSG00000154222	CC2D1B	-0.0098772030328765	-0.373449027546363	-0.127153660301911	0.89888841646571	0.988065104061473	Junction	Hippocampus
chrX:71148906-71153476(+)	ENSG00000196338.12	ENSG00000196338	NLGN3	0.0084415929889424	0.511877324803136	0.127129983758464	0.898907142372291	0.988065104061473	Junction	Hippocampus
chr6:32166811-32166909(+)	ENSG00000258388.7	ENSG00000258388	PPT2-EGFL8	-0.0110048621495225	-0.464589721651462	-0.127120783647798	0.898914418804946	0.988065104061473	Junction	Hippocampus
chr5:26906839-26915629(-)	ENSG00000113100.9	ENSG00000113100	CDH9	0.0115944228325274	0.632086841900386	0.12711855022169	0.898916185238752	0.988065104061473	Junction	Hippocampus
chr5:132761897-132762483(-)	ENSG00000164402.13	ENSG00000164402	SEPT8	0.0042252190981862	4.24281494981075	0.127116442775033	0.898917852034908	0.988065104061473	Junction	Hippocampus
chr6:126006955-126008391(+)	ENSG00000066651.17	ENSG00000066651	TRMT11	-0.0071420592079935	0.70081745087169	-0.12709580908721	0.898934171404731	0.988065104061473	Junction	Hippocampus
chr15:41812128-41812515(+)	ENSG00000137802.13	ENSG00000137802	MAPKBP1	0.0056627641005818	1.46415008580823	0.127093834821497	0.898935732871541	0.988065104061473	Junction	Hippocampus
chr10:69576138-69576982(+)	ENSG00000236154.1	ENSG00000236154	RP11-343J3.2	0.017758420215985	0.479448194471049	0.127092497162033	0.898936790840225	0.988065104061473	Junction	Hippocampus
chr1:32828082-32829963(+)	ENSG00000116497.17	ENSG00000116497	S100PBP	0.0049752077964409	2.28217763735945	0.127071435003003	0.898953449143079	0.98807578007417	Junction	Hippocampus
chr17:78701752-78702121(-)	ENSG00000108669.16	ENSG00000108669	CYTH1	-0.0047865697105572	2.16468154304941	-0.127015312353943	0.898997837407373	0.988082933248906	Junction	Hippocampus
chr6:130880490-130880600(-)	ENSG00000079819.17	ENSG00000079819	EPB41L2	0.0074772335435381	1.96344986025909	0.127005563719389	0.899005547784371	0.988082933248906	Junction	Hippocampus
chr21:17795271-17796581(-)	ENSG00000154642.10	ENSG00000154642	C21orf91	-0.0090733312239839	1.13739784658754	-0.127001245580552	0.899008963084022	0.988082933248906	Junction	Hippocampus
chr16:15776177-15778779(-)	ENSG00000133392.17	ENSG00000133392	MYH11	0.0221077168772722	0.776052355767411	0.126984088008607	0.899022533358579	0.988082933248906	Junction	Hippocampus
chr15:43413335-43415593(-)	ENSG00000067369.13	ENSG00000067369	TP53BP1	-0.0035507846826781	2.89273419317415	-0.126980129706294	0.899025664065042	0.988082933248906	Junction	Hippocampus
chr6:169717907-169718787(-)	ENSG00000130024.14	ENSG00000130024	PHF10	-0.0044508193844801	2.1008977368661	-0.126979344113734	0.899026285407287	0.988082933248906	Junction	Hippocampus
chr11:12902114-12924911(+)	ENSG00000187079.15	ENSG00000187079	TEAD1	-0.0054861213235952	2.4247286461073	-0.126971973741985	0.899032114797666	0.988082933248906	Junction	Hippocampus
chrX:8699746-8731829(-)	ENSG00000011201.11	ENSG00000011201	ANOS1	0.0095924158138286	0.562070774628571	0.126970390120575	0.899033367319654	0.988082933248906	Junction	Hippocampus
chr12:55942264-55951622(+)	ENSG00000065357.19	ENSG00000065357	DGKA	-0.008378692670688	0.824740108080183	-0.12696990449032	0.899033751415655	0.988082933248906	Junction	Hippocampus
chr10:133183990-133185973(+)	ENSG00000171798.17	ENSG00000171798	KNDC1	-0.0055250280486395	2.07931634913423	-0.126969311678807	0.899034220283782	0.988082933248906	Junction	Hippocampus
chr11:6614687-6614865(-)	ENSG00000166340.15	ENSG00000166340	TPP1	-0.006017562423226	2.51021360317009	-0.126947305093607	0.899051625818231	0.988082933248906	Junction	Hippocampus
chr6:4133712-4135510(-)	ENSG00000198721.12	ENSG00000198721	ECI2	-0.006743807268608	1.23118201235631	-0.12693606343237	0.899060517135726	0.988082933248906	Junction	Hippocampus
chr3:174279651-174280480(+)	ENSG00000169760.17	ENSG00000169760	NLGN1	0.0053606268029361	2.72537909352873	0.126930940027629	0.89906456937184	0.988082933248906	Junction	Hippocampus
chr7:94425664-94425749(+)	ENSG00000164692.17	ENSG00000164692	COL1A2	-0.0173168000459696	-0.0788337062948558	-0.126925660431675	0.899068745146474	0.988082933248906	Junction	Hippocampus
chr6:47580901-47582002(+)	ENSG00000198087.7	ENSG00000198087	CD2AP	0.0080581345823446	0.244509805471174	0.126903970837	0.8990859000605	0.988082933248906	Junction	Hippocampus
chr1:228108319-228108954(-)	ENSG00000162910.18	ENSG00000162910	MRPL55	-0.011449379173639	-0.386789378283673	-0.126878633291483	0.899105940302008	0.988082933248906	Junction	Hippocampus
chr5:37157869-37158223(-)	ENSG00000197603.13	ENSG00000197603	C5orf42	0.0041463406946156	2.06520391195123	0.126873957593321	0.899109638462085	0.988082933248906	Junction	Hippocampus
chr11:108326226-108327644(+)	ENSG00000149311.17	ENSG00000149311	ATM	-0.0038017720422824	2.6790384866741	-0.126872470521889	0.899110814635175	0.988082933248906	Junction	Hippocampus
chr11:62792515-62792640(-)	ENSG00000162231.13	ENSG00000162231	NXF1	-0.0050255198547668	1.95297899740054	-0.126864486433827	0.899117129513523	0.988082933248906	Junction	Hippocampus
chr17:15260762-15262428(-)	ENSG00000109099.13	ENSG00000109099	PMP22	0.0070404938221424	2.36097907672556	0.12686191287136	0.899119165030251	0.988082933248906	Junction	Hippocampus
chr16:16076402-16079351(+)	ENSG00000103222.18	ENSG00000103222	ABCC1	0.0098166250388048	-0.608248263892968	0.126841351433453	0.899135427783901	0.988082933248906	Junction	Hippocampus
chr12:116985403-116988662(+)	ENSG00000174989.12	ENSG00000174989	FBXW8	-0.0086610766828494	-0.227619316056476	-0.126832822525339	0.899142173605316	0.988082933248906	Junction	Hippocampus
chr2:218485744-218488303(-)	ENSG00000135913.10	ENSG00000135913	USP37	0.0063571854975727	1.03752866428363	0.12682622031299	0.899147395538499	0.988082933248906	Junction	Hippocampus
chr10:95606944-95610196(-)	ENSG00000059573.8	ENSG00000059573	ALDH18A1	-0.0055689841878245	1.48801053365248	-0.126812189384476	0.899158493131768	0.988082933248906	Junction	Hippocampus
chr11:119056168-119057152(-)	ENSG00000149428.18	ENSG00000149428	HYOU1	-0.0088704731347	0.158820652838783	-0.126806767051743	0.899162781865589	0.988082933248906	Junction	Hippocampus
chr10:92008276-92008828(+)	ENSG00000095564.13	ENSG00000095564	BTAF1	0.0047624596172296	1.54554539268562	0.126806339006895	0.899163120423031	0.988082933248906	Junction	Hippocampus
chr3:187730022-187731708(-)	ENSG00000113916.17	ENSG00000113916	BCL6	0.0088246854032691	1.68395762140255	0.126799474195451	0.899168550073897	0.988082933248906	Junction	Hippocampus
chr8:18059465-18059571(-)	ENSG00000104763.18	ENSG00000104763	ASAH1	-0.0034753032382381	4.15468851289885	-0.12679150855426	0.899174850420486	0.988082933248906	Junction	Hippocampus
chr9:137039865-137039970(-)	ENSG00000107281.9	ENSG00000107281	NPDC1	0.0042955284083246	3.34499614059059	0.126775731131707	0.899187329438557	0.988082933248906	Junction	Hippocampus
chr17:35016581-35017522(-)	ENSG00000092871.16	ENSG00000092871	RFFL	-0.0058507606117	1.44754543291067	-0.126772978840147	0.899189506342703	0.988082933248906	Junction	Hippocampus
chr7:55143489-55146605(+)	ENSG00000146648.16	ENSG00000146648	EGFR	-0.0089485895911993	0.41994150449084	-0.126761967249167	0.899198215884736	0.988082933248906	Junction	Hippocampus
chr12:10606375-10607853(-)	ENSG00000111196.9	ENSG00000111196	MAGOHB	-0.0079104700838405	0.0988502447082096	-0.12672495643192	0.899227489425021	0.988082933248906	Junction	Hippocampus
chr8:23433155-23434316(-)	ENSG00000197217.12	ENSG00000197217	ENTPD4	-0.0057743901014163	2.17221277480327	-0.126706221352486	0.899242307904748	0.988082933248906	Junction	Hippocampus
chr19:42354025-42354587(+)	ENSG00000105429.12	ENSG00000105429	MEGF8	0.0051784165129722	2.03884513135525	0.126691740497389	0.899253761537022	0.988082933248906	Junction	Hippocampus
chr2:32177597-32184272(+)	ENSG00000152683.14	ENSG00000152683	SLC30A6	0.0142061676943259	-0.229571980680941	0.126690382580572	0.899254835582403	0.988082933248906	Junction	Hippocampus
chr4:73102548-73113791(-)	ENSG00000132466.17	ENSG00000132466	ANKRD17	-0.0060756991764795	2.74815481336519	-0.126688533628948	0.89925629801245	0.988082933248906	Junction	Hippocampus
chr19:47081623-47082183(-)	ENSG00000130749.9	ENSG00000130749	ZC3H4	-0.0059416878011992	1.09397853131337	-0.126687412630025	0.899257184667783	0.988082933248906	Junction	Hippocampus
chr21:38813115-38814272(+)	ENSG00000157557.11	ENSG00000157557	ETS2	-0.006453093803447	3.07621126347794	-0.126684250368257	0.899259685862892	0.988082933248906	Junction	Hippocampus
chr16:53245851-53247292(+)	ENSG00000177200.15	ENSG00000177200	CHD9	0.0038147374034651	2.70028632954993	0.126675703491154	0.899266446031617	0.988082933248906	Junction	Hippocampus
chrX:71125496-71125662(+)	ENSG00000184634.15	ENSG00000184634	MED12	0.0060172733084333	0.889154639101668	0.126666119487346	0.899274026526414	0.988082933248906	Junction	Hippocampus
chr3:49962686-50048244(+)	ENSG00000004534.14	ENSG00000004534	RBM6	0.0267370792579358	-0.538052226728605	0.126648727783334	0.899287782567236	0.988082933248906	Junction	Hippocampus
chr1:28578681-28579532(-)	ENSG00000197989.13	ENSG00000197989	SNHG12	0.0068659104095408	1.01563998734689	0.126633686506383	0.89929967955247	0.988082933248906	Junction	Hippocampus
chr12:50134703-50135731(-)	ENSG00000139624.12	ENSG00000139624	CERS5	0.007782437078017	1.23757427797435	0.126627450148201	0.899304612242805	0.988082933248906	Junction	Hippocampus
chr14:29656500-29663698(-)	ENSG00000184304.14	ENSG00000184304	PRKD1	0.0110566450991758	-0.675203374364124	0.126625172201109	0.899306414001676	0.988082933248906	Junction	Hippocampus
chr8:144530872-144532304(-)	ENSG00000147799.11	ENSG00000147799	ARHGAP39	0.0072758669352624	0.988934791781922	0.126620970510782	0.89930973736066	0.988082933248906	Junction	Hippocampus
chr12:56253403-56253721(-)	ENSG00000139645.9	ENSG00000139645	ANKRD52	0.0057902595756315	2.16661150736381	0.126617515536368	0.89931247010033	0.988082933248906	Junction	Hippocampus
chr10:111007654-111009247(+)	ENSG00000108061.11	ENSG00000108061	SHOC2	-0.0052466603177705	2.08067942649665	-0.126610325683535	0.899318156975827	0.988082933248906	Junction	Hippocampus
chr7:27794447-27796115(+)	ENSG00000106052.13	ENSG00000106052	TAX1BP1	-0.0033247006937298	3.99294261718343	-0.126604934415263	0.899322421248912	0.988082933248906	Junction	Hippocampus
chr17:28708743-28710506(+)				0.0417556426797771	-2.95784566214039	0.126603001418668	0.899323950171008	0.988082933248906	Junction	Hippocampus
chr19:4555096-4555473(-)	ENSG00000167680.15	ENSG00000167680	SEMA6B	-0.0042381732604048	4.00863563945855	-0.126600195812112	0.899326169292943	0.988082933248906	Junction	Hippocampus
chr17:39108246-39108903(-)	ENSG00000161381.13	ENSG00000161381	PLXDC1	-0.0086873965410179	0.310393617225388	-0.126587994277798	0.899335820224994	0.988082933248906	Junction	Hippocampus
chr16:88698610-88698970(-)	ENSG00000158717.10	ENSG00000158717	RNF166	-0.0083878826652146	0.102887530359282	-0.126547432415254	0.899367903164724	0.988082933248906	Junction	Hippocampus
chr3:119380987-119382291(+)	ENSG00000031081.10	ENSG00000031081	ARHGAP31	-0.0071919449262201	0.721243887275149	-0.126546079346952	0.899368973394776	0.988082933248906	Junction	Hippocampus
chr9:4572389-4573906(+)	ENSG00000106688.11	ENSG00000106688	SLC1A1	-0.0042604256320985	2.95404827711257	-0.126541937254824	0.899372249646986	0.988082933248906	Junction	Hippocampus
chr1:100196423-100206229(-)	ENSG00000137992.14	ENSG00000137992	DBT	-0.0048135260330551	1.58015925427839	-0.126527927912501	0.899383330567013	0.988082933248906	Junction	Hippocampus
chr2:27224030-27224344(+)	ENSG00000084774.13	ENSG00000084774	CAD	0.0074582511826915	0.310159574432431	0.126523932054801	0.899386491160078	0.988082933248906	Junction	Hippocampus
chr11:129874016-129874112(-)	ENSG00000170322.14	ENSG00000170322	NFRKB	0.0077557383990145	0.338459560931811	0.126522399745547	0.899387703167127	0.988082933248906	Junction	Hippocampus
chr10:97666572-97667060(+)	ENSG00000249967.1	ENSG00000249967	RP11-548K23.11	0.0055734762045956	1.2246800613209	0.126517204447442	0.899391812481611	0.988082933248906	Junction	Hippocampus
chr11:31594902-31603764(+)	ENSG00000109911.17	ENSG00000109911	ELP4	0.0146996744202141	-0.924421141959315	0.126510728434456	0.899396934804359	0.988082933248906	Junction	Hippocampus
chr4:183684360-183684695(+)	ENSG00000168538.15	ENSG00000168538	TRAPPC11	-0.0038587376133482	2.67980402621199	-0.126497946651443	0.899407044805373	0.988082933248906	Junction	Hippocampus
chr7:34086093-34143229(+)	ENSG00000164619.8	ENSG00000164619	BMPER	0.0153153289176325	-0.725913600238774	0.126480846866012	0.899420570240399	0.988082933248906	Junction	Hippocampus
chr4:82895775-82897988(-)	ENSG00000251022.6	ENSG00000251022	THAP9-AS1	-0.0171081108031128	-0.56843940132899	-0.126462462526274	0.899435111753396	0.988082933248906	Junction	Hippocampus
chr8:13500197-13604536(-)	ENSG00000164741.14	ENSG00000164741	DLC1	-0.0118532768481579	0.16721259724556	-0.126450392078834	0.899444659167649	0.988082933248906	Junction	Hippocampus
chr3:50047327-50048244(+)	ENSG00000004534.14	ENSG00000004534	RBM6	-0.016295148450256	-0.276476188356048	-0.126450345101504	0.89944469632554	0.988082933248906	Junction	Hippocampus
chr19:7910130-7910259(+)	ENSG00000076984.17	ENSG00000076984	MAP2K7	0.0080427460646803	0.22195248354453	0.126429021426175	0.899461562841465	0.988082933248906	Junction	Hippocampus
chr1:114575752-114576687(-)	ENSG00000116752.5	ENSG00000116752	BCAS2	0.003753923447512	2.86607175756205	0.126422905190148	0.899466400645933	0.988082933248906	Junction	Hippocampus
chr19:45523878-45524096(+)	ENSG00000125753.13	ENSG00000125753	VASP	0.00876287239262	0.563399964589127	0.126422520875753	0.899466704630059	0.988082933248906	Junction	Hippocampus
chr1:43431091-43431264(+)	ENSG00000198198.14	ENSG00000198198	SZT2	0.0068697208204762	0.454822875518709	0.126421277518948	0.899467688097698	0.988082933248906	Junction	Hippocampus
chr12:98598704-98599954(+)	ENSG00000075415.12	ENSG00000075415	SLC25A3	-0.0033039310950257	5.58336787297443	-0.126403913234337	0.899481422877658	0.988082933248906	Junction	Hippocampus
chr1:17004822-17005013(-)	ENSG00000159363.17	ENSG00000159363	ATP13A2	0.0044636305648425	3.48178828910881	0.126402976131463	0.899482164106968	0.988082933248906	Junction	Hippocampus
chr9:33338590-33342745(+)	ENSG00000086102.18	ENSG00000086102	NFX1	0.0043265348895309	1.95362579515863	0.126387751246885	0.899494206693287	0.988082933248906	Junction	Hippocampus
chr14:64753794-64766725(-)	ENSG00000070182.18	ENSG00000070182	SPTB	0.0063604529537447	1.17563853837641	0.126376682221007	0.899502962091137	0.988082933248906	Junction	Hippocampus
chr19:14402863-14404382(+)	ENSG00000123146.19	ENSG00000123146	ADGRE5	0.0120471260175493	-0.38843321606898	0.126354034068792	0.899520876405275	0.988082933248906	Junction	Hippocampus
chr15:85067205-85075861(+)	ENSG00000073417.14	ENSG00000073417	PDE8A	-0.005942752693214	2.57799905842105	-0.126343432166587	0.899529262352386	0.988082933248906	Junction	Hippocampus
chr5:74718972-74720427(+)	ENSG00000049860.13	ENSG00000049860	HEXB	0.0056769028546345	1.82486199160384	0.126329007438908	0.899540672115729	0.988082933248906	Junction	Hippocampus
chr6:31966847-31967003(+)	ENSG00000204351.11	ENSG00000204351	SKIV2L	0.0050034424096582	1.57413073882903	0.126325962901756	0.899543080305859	0.988082933248906	Junction	Hippocampus
chr12:132861635-132869618(-)	ENSG00000072609.17	ENSG00000072609	CHFR	-0.0093834429503883	-0.38282371911166	-0.126320243095185	0.899547604602554	0.988082933248906	Junction	Hippocampus
chr14:102335839-102338815(+)	ENSG00000022976.15	ENSG00000022976	ZNF839	-0.0072786067401017	0.354886076160904	-0.126315457541795	0.899551389918985	0.988082933248906	Junction	Hippocampus
chr1:113962439-113963386(+)	ENSG00000163349.21	ENSG00000163349	HIPK1	-0.0040015777650895	2.80495887025373	-0.126315218967296	0.899551578628668	0.988082933248906	Junction	Hippocampus
chr1:211304141-211312719(+)	ENSG00000117625.13	ENSG00000117625	RCOR3	-0.0057206023650366	1.25048503654507	-0.126296410671059	0.899566455792394	0.988082933248906	Junction	Hippocampus
chr4:55456301-55458891(-)	ENSG00000134852.14	ENSG00000134852	CLOCK	-0.0043333859527381	2.23097878547479	-0.126295072898759	0.899567513957507	0.988082933248906	Junction	Hippocampus
chr9:95923380-95928078(+)	ENSG00000182150.15	ENSG00000182150	ERCC6L2	-0.0045772477482437	1.92957970350559	-0.126294368901846	0.899568070812414	0.988082933248906	Junction	Hippocampus
chr8:95252284-95259839(-)	ENSG00000156172.5	ENSG00000156172	C8orf37	0.0068880284716127	0.751532088185396	0.126290644758696	0.899571016575287	0.988082933248906	Junction	Hippocampus
chr21:25639889-25683882(+)	ENSG00000154721.14	ENSG00000154721	JAM2	-0.0105714663111977	0.477987236690314	-0.126284954272098	0.89957551770037	0.988082933248906	Junction	Hippocampus
chr9:127342335-127344234(+)	ENSG00000136895.18	ENSG00000136895	GARNL3	-0.0060355128760752	2.25713257165511	-0.126275283967308	0.899583166834239	0.988082933248906	Junction	Hippocampus
chr19:35270004-35270446(+)	ENSG00000105698.15	ENSG00000105698	USF2	-0.0061027661506744	1.29742102430297	-0.12625242289926	0.899601249793754	0.988082933248906	Junction	Hippocampus
chr7:118236148-118236789(+)	ENSG00000106013.14	ENSG00000106013	ANKRD7	0.0091962665375648	-0.125254043036383	0.126250923921267	0.899602435477647	0.988082933248906	Junction	Hippocampus
chr8:116658981-116726015(-)	ENSG00000147677.10	ENSG00000147677	EIF3H	-0.0039364112381742	3.20989674396309	-0.126249611815632	0.899603473346649	0.988082933248906	Junction	Hippocampus
chr11:95173342-95175497(-)	ENSG00000149212.11	ENSG00000149212	SESN3	0.0049748819820274	3.57698382213751	0.126233367305623	0.89961632268719	0.988082933248906	Junction	Hippocampus
chr8:21985692-21987140(+)	ENSG00000130227.16	ENSG00000130227	XPO7	0.004138324266407	2.17994579739488	0.126231482951285	0.899617813205424	0.988082933248906	Junction	Hippocampus
chr6:41590348-41591220(+)	ENSG00000137166.14	ENSG00000137166	FOXP4	-0.0095314075683174	-0.209418360267624	-0.126231405054118	0.89961787482184	0.988082933248906	Junction	Hippocampus
chr11:18285460-18286590(-)	ENSG00000110756.17	ENSG00000110756	HPS5	0.0061041564311404	1.21783583279739	0.126225583070872	0.899622479994195	0.988082933248906	Junction	Hippocampus
chr3:38126701-38127785(-)	ENSG00000060971.17	ENSG00000060971	ACAA1	0.0040665502846491	3.12054903322559	0.12622138166562	0.899625803296027	0.988082933248906	Junction	Hippocampus
chr10:73134814-73136703(-)	ENSG00000122882.10	ENSG00000122882	ECD	0.0038940482338682	2.4877605717301	0.126209089085364	0.899635526708712	0.988082933248906	Junction	Hippocampus
chr16:67134468-67139983(+)	ENSG00000125149.11	ENSG00000125149	C16orf70	0.0054282042069796	1.61827194806965	0.126200849597517	0.899642044139803	0.988082933248906	Junction	Hippocampus
chr11:114402916-114405708(+)	ENSG00000076053.10	ENSG00000076053	RBM7	0.0087303594596994	-0.15423777257417	0.126195508063111	0.899646269294686	0.988082933248906	Junction	Hippocampus
chr9:133100383-133101519(-)	ENSG00000160271.14	ENSG00000160271	RALGDS	-0.0048094702860868	2.28516923752127	-0.126189989230003	0.899650634695882	0.988082933248906	Junction	Hippocampus
chr6:99401631-99402539(-)	ENSG00000132424.14	ENSG00000132424	PNISR	0.0051505237980366	4.20274374415547	0.126175270193082	0.899662277480214	0.988082933248906	Junction	Hippocampus
chr18:50275246-50275369(-)	ENSG00000141644.17	ENSG00000141644	MBD1	-0.0100876080026614	-0.653615151520487	-0.126174204746666	0.899663120251062	0.988082933248906	Junction	Hippocampus
chr5:119506890-119509140(+)	ENSG00000133835.14	ENSG00000133835	HSD17B4	0.0030383452421593	3.84217722653518	0.126171120314123	0.899665560045755	0.988082933248906	Junction	Hippocampus
chr9:66024333-66026163(-)	ENSG00000275026.1	ENSG00000275026	GXYLT1P4	-0.0147654585133335	-0.0884978690993473	-0.126170152256277	0.899666325782391	0.988082933248906	Junction	Hippocampus
chr17:60677915-60679452(+)	ENSG00000141376.21	ENSG00000141376	BCAS3	0.0048500869107274	2.18488040449774	0.126147496645052	0.899684246465055	0.988082933248906	Junction	Hippocampus
chr5:123025969-123028774(-)	ENSG00000168938.5	ENSG00000168938	PPIC	0.0120330304871139	-0.715137224443201	0.126136031183885	0.899693315712073	0.988082933248906	Junction	Hippocampus
chr1:205798052-205798668(-)	ENSG00000133065.10	ENSG00000133065	SLC41A1	-0.0054136959177016	1.79922636464784	-0.126133475736199	0.899695337087971	0.988082933248906	Junction	Hippocampus
chr10:93316814-93319871(-)	ENSG00000138119.16	ENSG00000138119	MYOF	-0.0101986006085103	-0.586258258934879	-0.126131776038786	0.899696681560146	0.988082933248906	Junction	Hippocampus
chr2:58850607-58924544(+)	ENSG00000233723.7	ENSG00000233723	LINC01122	0.0111172503501034	-0.394587590091554	0.126126610376629	0.899700767635701	0.988082933248906	Junction	Hippocampus
chr2:124527457-124563216(+)	ENSG00000155052.14	ENSG00000155052	CNTNAP5	0.0060050409057935	2.18009751004514	0.126121447942571	0.899704851160473	0.988082933248906	Junction	Hippocampus
chr21:25592966-25593892(-)	ENSG00000154719.13	ENSG00000154719	MRPL39	-0.004696897025286	1.77908531656923	-0.126100534458607	0.899721393913309	0.988082933248906	Junction	Hippocampus
chr22:50577935-50578548(-)	ENSG00000254413.8	ENSG00000254413	CHKB-CPT1B	0.0108354834685469	-0.651487704227968	0.126099292341569	0.899722376440369	0.988082933248906	Junction	Hippocampus
chr17:67966657-67975771(+)	ENSG00000171634.16	ENSG00000171634	BPTF	0.0034954104827939	3.43322899703751	0.126097305924791	0.899723947716326	0.988082933248906	Junction	Hippocampus
chr22:41227324-41227803(+)	ENSG00000100395.14	ENSG00000100395	L3MBTL2	-0.0061303846283966	1.19155979058597	-0.126086720187335	0.89973232114941	0.988084501546353	Junction	Hippocampus
chr12:9069814-9070487(-)	ENSG00000175899.14	ENSG00000175899	A2M	0.0066860876768884	3.95970285990731	0.126073174515979	0.89974303593864	0.988088641073068	Junction	Hippocampus
chr22:23146686-23150062(+)	ENSG00000100228.12	ENSG00000100228	RAB36	-0.0089017490784768	0.287526208119268	-0.126028563740422	0.899778323729242	0.988112252794791	Junction	Hippocampus
chr11:18008077-18010070(-)	ENSG00000129158.10	ENSG00000129158	SERGEF	-0.0078495753108785	0.250863404458178	-0.126026435742256	0.899780007012586	0.988112252794791	Junction	Hippocampus
chr7:76048227-76054829(+)	ENSG00000146701.11	ENSG00000146701	MDH2	0.0046803956584438	3.23300879969064	0.126008497146017	0.899794196770375	0.988112252794791	Junction	Hippocampus
chr19:55175000-55175171(-)	ENSG00000129990.14	ENSG00000129990	SYT5	0.0058041962600598	2.33892412479528	0.125997296886761	0.899803056396649	0.988112252794791	Junction	Hippocampus
chr21:46246887-46251528(-)	ENSG00000160294.10	ENSG00000160294	MCM3AP	-0.0051147742503569	1.39472123320303	-0.125995808497829	0.899804233742634	0.988112252794791	Junction	Hippocampus
chrX:153465056-153469145(-)	ENSG00000183479.12	ENSG00000183479	TREX2	0.0056803307516193	1.27208012558927	0.125978956541829	0.899817563998779	0.988112252794791	Junction	Hippocampus
chr9:13168565-13175751(-)	ENSG00000107186.16	ENSG00000107186	MPDZ	0.0049104462429358	2.06144906989068	0.125970972071975	0.899823879894412	0.988112252794791	Junction	Hippocampus
chr1:39484731-39485537(+)	ENSG00000127603.23	ENSG00000127603	MACF1	0.0041529831482639	3.2239147020102	0.125969070254398	0.899825384275924	0.988112252794791	Junction	Hippocampus
chr3:14135909-14139179(+)	ENSG00000170876.7	ENSG00000170876	TMEM43	0.0067366713912022	0.73184450323303	0.125966968643974	0.8998270466986	0.988112252794791	Junction	Hippocampus
chr3:48572046-48572126(-)	ENSG00000114270.16	ENSG00000114270	COL7A1	0.0114321047329195	-0.832408565597652	0.125931745453397	0.899854909126425	0.988135221696351	Junction	Hippocampus
chr1:235773992-235774912(-)	ENSG00000143669.13	ENSG00000143669	LYST	-0.0057416547211092	1.53214114436927	-0.125906921286507	0.899874545739951	0.988141765586542	Junction	Hippocampus
chr17:513781-514148(-)				-0.0162692246338561	-0.511972217877401	-0.125896491056653	0.899882796363198	0.988141765586542	Junction	Hippocampus
chr19:42313497-42314271(+)	ENSG00000167619.11	ENSG00000167619	TMEM145	-0.0086063243521505	0.0445005622710392	-0.125889915050795	0.899887998185765	0.988141765586542	Junction	Hippocampus
chr17:1057103-1057969(-)	ENSG00000159842.14	ENSG00000159842	ABR	-0.0031945860103338	4.99825575989387	-0.125874549849587	0.899900152548582	0.988141765586542	Junction	Hippocampus
chrX:155900588-155919812(+)	ENSG00000124333.15	ENSG00000124333	VAMP7	-0.0051115964233696	1.46959676795004	-0.125873354434065	0.899901098161266	0.988141765586542	Junction	Hippocampus
chr4:119553747-119560295(-)	ENSG00000138735.15	ENSG00000138735	PDE5A	-0.0131519801932859	-0.548247301264683	-0.125864870843115	0.899907808962625	0.988141765586542	Junction	Hippocampus
chr2:74505191-74505338(-)	ENSG00000115289.13	ENSG00000115289	PCGF1	-0.0104351737924229	-0.207547013894978	-0.125862747167102	0.899909488861797	0.988141765586542	Junction	Hippocampus
chr7:64993415-65006540(-)	ENSG00000213462.4	ENSG00000213462	ERV3-1	-0.0081765916864282	0.978566702322967	-0.125850911616947	0.899918851188392	0.988142438580413	Junction	Hippocampus
chr5:87349365-87353156(+)	ENSG00000145715.14	ENSG00000145715	RASA1	0.0063936539534481	2.3702226825972	0.125843834275501	0.899924449615187	0.988142438580413	Junction	Hippocampus
chr13:24470026-24475471(-)	ENSG00000102699.5	ENSG00000102699	PARP4	-0.0072733083111436	0.577731345896366	-0.125835630464536	0.899930939125373	0.988142438580413	Junction	Hippocampus
chr16:22519270-22523819(+)	ENSG00000243716.10	ENSG00000243716	NPIPB5	0.0206908381909898	0.33747263319664	0.125812059003196	0.899949585038321	0.988144472258356	Junction	Hippocampus
chr13:24478277-24484652(-)	ENSG00000102699.5	ENSG00000102699	PARP4	0.0070928803474398	1.00772532519328	0.125781689468856	0.899973608564566	0.988144472258356	Junction	Hippocampus
chr3:57242143-57242855(+)	ENSG00000157500.10	ENSG00000157500	APPL1	-0.0033316731174695	3.20776227290185	-0.125775079952011	0.899978836971096	0.988144472258356	Junction	Hippocampus
chr1:111421674-111422926(-)	ENSG00000085465.12	ENSG00000085465	OVGP1	-0.0128061598920858	-0.860937195677511	-0.125775048682411	0.899978861706679	0.988144472258356	Junction	Hippocampus
chr7:140850213-140924565(-)	ENSG00000157764.12	ENSG00000157764	BRAF	-0.0083188376549216	0.595461555339431	-0.125773857128603	0.899979804276454	0.988144472258356	Junction	Hippocampus
chr3:62319056-62319720(+)	ENSG00000114405.10	ENSG00000114405	C3orf14	0.0067506095995866	1.40226560908139	0.125758101279465	0.899992267837004	0.988144472258356	Junction	Hippocampus
chr7:138903737-138905021(-)	ENSG00000122778.9	ENSG00000122778	KIAA1549	-0.0072359917497416	0.824696135217521	-0.125733546385046	0.90001169187366	0.988144472258356	Junction	Hippocampus
chr7:86965025-86965808(-)	ENSG00000164659.14	ENSG00000164659	KIAA1324L	0.014270699640874	-1.04570321147339	0.125729616223924	0.90001480081518	0.988144472258356	Junction	Hippocampus
chr17:59573968-59574187(+)	ENSG00000108406.9	ENSG00000108406	DHX40	0.005757621482571	1.94226840206928	0.125729077142185	0.900015227254204	0.988144472258356	Junction	Hippocampus
chr2:236338383-236344556(-)	ENSG00000132321.16	ENSG00000132321	IQCA1	0.0069370673406777	1.66609785389418	0.12572717718729	0.900016730208166	0.988144472258356	Junction	Hippocampus
chr9:87639484-87639649(+)	ENSG00000196730.12	ENSG00000196730	DAPK1	-0.005488268814009	2.2166824957174	-0.125725993425029	0.900017666620147	0.988144472258356	Junction	Hippocampus
chr7:76264816-76265363(+)	ENSG00000177679.15	ENSG00000177679	SRRM3	0.0060367913732323	1.76811221225906	0.125691080366212	0.90004528456508	0.988144472258356	Junction	Hippocampus
chr6:87677968-87681619(-)	ENSG00000135334.8	ENSG00000135334	AKIRIN2	-0.0049963258414708	2.84940700917478	-0.125690107130542	0.900046054444055	0.988144472258356	Junction	Hippocampus
chr19:49858115-49858548(+)	ENSG00000104960.15	ENSG00000104960	PTOV1	0.0040262210562297	3.40804987634993	0.125689533651089	0.900046508095549	0.988144472258356	Junction	Hippocampus
chr15:34238402-34238964(-)	ENSG00000140199.11	ENSG00000140199	SLC12A6	-0.0055459832280445	1.23762932629935	-0.125683066349165	0.900051624063472	0.988144472258356	Junction	Hippocampus
chr9:134417328-134421675(+)	ENSG00000186350.9	ENSG00000186350	RXRA	0.0050060249445516	1.90230256295053	0.125673522508525	0.900059173739119	0.988144472258356	Junction	Hippocampus
chr11:47157923-47161126(+)	ENSG00000149179.13	ENSG00000149179	C11orf49	-0.0052711632745651	2.18475512448326	-0.125641072422931	0.900084843516971	0.988144472258356	Junction	Hippocampus
chr9:129814223-129818519(-)	ENSG00000136827.11	ENSG00000136827	TOR1A	0.0045841965788768	2.4080083928312	0.125637644026238	0.900087555570848	0.988144472258356	Junction	Hippocampus
chr8:98749391-98767242(-)	ENSG00000104375.15	ENSG00000104375	STK3	0.00709126977808	0.592874774646283	0.125629885707805	0.900093692839747	0.988144472258356	Junction	Hippocampus
chr15:62719881-62722352(+)	ENSG00000171914.15	ENSG00000171914	TLN2	0.0069182852012207	1.3575912665045	0.125610430130765	0.900109083328498	0.988144472258356	Junction	Hippocampus
chr6:105159820-105161424(-)	ENSG00000132429.9	ENSG00000132429	POPDC3	-0.0112747589382915	-0.484545684964211	-0.125596482838418	0.900120116468098	0.988144472258356	Junction	Hippocampus
chr17:2957795-2962669(+)	ENSG00000132359.14	ENSG00000132359	RAP1GAP2	0.0061769128201213	2.50074646590362	0.125594801220973	0.900121446729042	0.988144472258356	Junction	Hippocampus
chr16:15017423-15018839(+)	ENSG00000179889.18	ENSG00000179889	PDXDC1	0.0044369851037954	2.60608687678848	0.125589668357413	0.90012550713581	0.988144472258356	Junction	Hippocampus
chr10:26273701-26281008(+)	ENSG00000136750.11	ENSG00000136750	GAD2	-0.0081017726026126	2.11297639315632	-0.125571613370423	0.900139789747756	0.988144472258356	Junction	Hippocampus
chr17:75501171-75501467(-)	ENSG00000177303.9	ENSG00000177303	CASKIN2	0.0069184970267972	0.333047590327213	0.125554580136958	0.900153264119202	0.988144472258356	Junction	Hippocampus
chr9:81593275-81610219(-)	ENSG00000196781.14	ENSG00000196781	TLE1	0.006087542758698	1.15313463693354	0.125554577768211	0.900153265993033	0.988144472258356	Junction	Hippocampus
chr13:97434785-97464204(+)	ENSG00000125249.6	ENSG00000125249	RAP2A	-0.0030520904465936	3.86235432331582	-0.125545327172771	0.900160583814724	0.988144472258356	Junction	Hippocampus
chr1:207785107-207785655(+)	ENSG00000117335.19	ENSG00000117335	CD46	0.0106719914559043	-0.168801017564596	0.125526378911838	0.900175573146152	0.988144472258356	Junction	Hippocampus
chr11:63898834-63899051(+)	ENSG00000072518.20	ENSG00000072518	MARK2	-0.0046833713270826	2.12766786636428	-0.125520168185225	0.900180486250703	0.988144472258356	Junction	Hippocampus
chr5:70749611-70751076(+)				-0.024515570472926	-0.215631138580799	-0.12551934656997	0.900181136204192	0.988144472258356	Junction	Hippocampus
chr20:25207398-25209848(+)	ENSG00000197586.12	ENSG00000197586	ENTPD6	0.0046426250539342	3.38097306781421	0.125517146202221	0.900182876844911	0.988144472258356	Junction	Hippocampus
chr9:128958895-128959014(+)	ENSG00000095319.14	ENSG00000095319	NUP188	-0.0064193824692885	0.911149508850737	-0.125511078394681	0.900187676896349	0.988144472258356	Junction	Hippocampus
chr4:186162949-186163423(+)	ENSG00000109794.13	ENSG00000109794	FAM149A	0.0053123014612035	2.11916577898919	0.125510358974072	0.900188246007578	0.988144472258356	Junction	Hippocampus
chr19:16533149-16535451(-)	ENSG00000085872.14	ENSG00000085872	CHERP	-0.008491852832608	0.0707416387232726	-0.125508434991554	0.900189768010455	0.988144472258356	Junction	Hippocampus
chr22:50284214-50284572(-)	ENSG00000196576.14	ENSG00000196576	PLXNB2	-0.005157574802257	1.87818946450932	-0.125503258841076	0.900193862704333	0.988144472258356	Junction	Hippocampus
chr2:215376675-215378174(-)	ENSG00000115414.18	ENSG00000115414	FN1	0.0116421773427367	3.06953245268504	0.125476101986683	0.90021534570258	0.988144472258356	Junction	Hippocampus
chr8:125075112-125076347(-)	ENSG00000164961.15	ENSG00000164961	KIAA0196	0.0044478734562834	2.05177247772801	0.125471816563162	0.900218735783285	0.988144472258356	Junction	Hippocampus
chrX:153941654-153941949(-)	ENSG00000102032.12	ENSG00000102032	RENBP	0.0096397872978877	0.0063935235812767	0.125465764193696	0.900223523649452	0.988144472258356	Junction	Hippocampus
chr1:109162015-109164498(+)	ENSG00000116299.16	ENSG00000116299	KIAA1324	-0.0070475890957435	1.15527509491657	-0.12543749208164	0.900245889002692	0.988144472258356	Junction	Hippocampus
chr6:75858994-75861022(+)	ENSG00000196586.13	ENSG00000196586	MYO6	0.0053065110457288	3.61242937977773	0.125436305786438	0.90024682745258	0.988144472258356	Junction	Hippocampus
chr20:9337207-9338007(+)	ENSG00000101333.16	ENSG00000101333	PLCB4	-0.0100361069620122	0.48211495800424	-0.125435091478825	0.900247788062564	0.988144472258356	Junction	Hippocampus
chr12:19650479-19651374(+)				-0.009639690127165	0.642186024373412	-0.125425085776264	0.900255703342399	0.988144472258356	Junction	Hippocampus
chr11:9145114-9145669(-)	ENSG00000184014.7	ENSG00000184014	DENND5A	-0.0041385815426479	3.30758631341841	-0.125423480216267	0.9002569734647	0.988144472258356	Junction	Hippocampus
chr8:28701660-28713456(+)	ENSG00000012232.8	ENSG00000012232	EXTL3	0.0076393547155318	0.795506715914695	0.125420219854971	0.900259552663771	0.988144472258356	Junction	Hippocampus
chrX:130631577-130634983(-)	ENSG00000165675.16	ENSG00000165675	ENOX2	0.006647647927148	0.827938196408934	0.125417025943277	0.900262079297071	0.988144472258356	Junction	Hippocampus
chr5:69586357-69590327(+)	ENSG00000183474.15	ENSG00000183474	GTF2H2C	0.0149297464818281	0.567248417444164	0.125416895379433	0.900262182583278	0.988144472258356	Junction	Hippocampus
chrX:72667474-72676069(-)	ENSG00000067177.14	ENSG00000067177	PHKA1	-0.0073391777177278	0.988972882968097	-0.125411438517858	0.900266499388881	0.988144472258356	Junction	Hippocampus
chr8:130092144-130112093(-)	ENSG00000153317.14	ENSG00000153317	ASAP1	-0.007103236763323	0.841838510872847	-0.125407278031757	0.900269790661771	0.988144472258356	Junction	Hippocampus
chr7:32620485-32621012(-)	ENSG00000229358.3	ENSG00000229358	DPY19L1P1	0.0103956127132691	0.161287124492115	0.125393065037011	0.900281034275427	0.988144472258356	Junction	Hippocampus
chr22:49918899-49919229(+)	ENSG00000184164.14	ENSG00000184164	CRELD2	0.0084233052339414	0.169071763113495	0.125384216915497	0.900288033856155	0.988144472258356	Junction	Hippocampus
chr15:41822111-41822224(+)	ENSG00000137802.13	ENSG00000137802	MAPKBP1	0.0056836368684771	1.44998566759542	0.125383277537207	0.90028877698092	0.988144472258356	Junction	Hippocampus
chr3:128081410-128082482(-)	ENSG00000175792.11	ENSG00000175792	RUVBL1	0.0057030537640901	1.28674055711083	0.125368114393246	0.900300772275379	0.988144472258356	Junction	Hippocampus
chr1:40629373-40633068(-)	ENSG00000117016.9	ENSG00000117016	RIMS3	0.011120068490244	1.9092654511977	0.125367929243148	0.900300918744481	0.988144472258356	Junction	Hippocampus
chr11:123614836-123618692(+)	ENSG00000023171.15	ENSG00000023171	GRAMD1B	-0.0059801598800331	1.25270868036376	-0.125356815755143	0.900309710442608	0.988145048266657	Junction	Hippocampus
chr7:56074737-56076833(+)	ENSG00000129103.17	ENSG00000129103	SUMF2	0.0055580682709655	2.68295000450662	0.125349705622367	0.900315335158501	0.988145048266657	Junction	Hippocampus
chr17:60157789-60158060(+)	ENSG00000167434.9	ENSG00000167434	CA4	-0.0132631507494227	0.416293430863792	-0.125312917164325	0.900344438018029	0.988161554619745	Junction	Hippocampus
chr5:9054258-9062886(-)	ENSG00000112902.11	ENSG00000112902	SEMA5A	-0.0099517241059605	1.88023732231354	-0.125308895258757	0.900347619702153	0.988161554619745	Junction	Hippocampus
chr2:63606029-63606861(+)	ENSG00000014641.17	ENSG00000014641	MDH1	0.00343552668912	6.06207749313493	0.125289329601337	0.900363097895956	0.988161554619745	Junction	Hippocampus
chr19:5667165-5667346(+)	ENSG00000160633.12	ENSG00000160633	SAFB	0.0090495505445206	0.612009674389063	0.125285279673883	0.900366301757378	0.988161554619745	Junction	Hippocampus
chr17:39629231-39629539(+)	ENSG00000131771.13	ENSG00000131771	PPP1R1B	0.0076626342965299	3.5951453651488	0.125278447387543	0.900371706721748	0.988161554619745	Junction	Hippocampus
chr11:46668911-46669403(+)	ENSG00000175224.16	ENSG00000175224	ATG13	0.0035113443213544	3.00328653617671	0.125278013583284	0.900372049900813	0.988161554619745	Junction	Hippocampus
chr1:154822185-154869031(-)	ENSG00000143603.18	ENSG00000143603	KCNN3	0.0070820222003962	1.44322336158931	0.12526363259158	0.900383426598407	0.988166417374639	Junction	Hippocampus
chrX:48924053-48925846(-)	ENSG00000068308.13	ENSG00000068308	OTUD5	0.0039468426347363	2.71345963564429	0.125232500084425	0.900408055368025	0.988185824026692	Junction	Hippocampus
chr10:42787248-42790322(+)	ENSG00000165733.7	ENSG00000165733	BMS1	0.0056938610325155	1.21116238980591	0.12518960043827	0.900441993219783	0.988212124035263	Junction	Hippocampus
chr19:5657348-5661520(+)	ENSG00000160633.12	ENSG00000160633	SAFB	0.0063252816890723	1.09269522334542	0.125184647144974	0.900445911775146	0.988212124035263	Junction	Hippocampus
chr12:92809157-92811278(-)	ENSG00000102189.16	ENSG00000102189	EEA1	0.0046038551374557	2.32530526407688	0.125166014647218	0.900460651984886	0.9882158184397	Junction	Hippocampus
chr10:62051001-62057116(+)	ENSG00000150347.14	ENSG00000150347	ARID5B	-0.0068605145562284	1.92741085374111	-0.125162830879083	0.900463170674271	0.9882158184397	Junction	Hippocampus
chr9:83768971-83780381(-)	ENSG00000165113.12	ENSG00000165113	GKAP1	-0.0084821361561709	0.0745820684071668	-0.125150561530613	0.900472877005389	0.988216642325976	Junction	Hippocampus
chr12:50106427-50106804(+)	ENSG00000167588.12	ENSG00000167588	GPD1	0.0091655524459977	1.59487630022847	0.125144320876105	0.900477814018104	0.988216642325976	Junction	Hippocampus
chr2:43710331-43710488(+)	ENSG00000152527.13	ENSG00000152527	PLEKHH2	-0.0102098802178193	-0.272592006692187	-0.125134833034685	0.900485319903888	0.988217256420925	Junction	Hippocampus
chr21:44330917-44331842(-)	ENSG00000160226.15	ENSG00000160226	C21orf2	0.0105267503207812	-0.483598477521102	0.125123886436743	0.900493979831426	0.988219136973663	Junction	Hippocampus
chr9:15920423-15971608(+)	ENSG00000164989.15	ENSG00000164989	CCDC171	-0.0098647115816691	-0.479116222210627	-0.125086432005055	0.900523610375169	0.98822831958126	Junction	Hippocampus
chr16:11549746-11553532(-)	ENSG00000189067.12	ENSG00000189067	LITAF	-0.0092389994346334	0.345339772276755	-0.125057628927128	0.900546396848444	0.98822831958126	Junction	Hippocampus
chr8:98194823-98195941(-)	ENSG00000104361.9	ENSG00000104361	NIPAL2	-0.0113882869302396	0.0688114574035827	-0.125022175652379	0.90057444448815	0.98822831958126	Junction	Hippocampus
chr12:82357270-82358222(-)	ENSG00000133773.11	ENSG00000133773	CCDC59	-0.0065389900358607	0.999205129862078	-0.125011895831031	0.900582577038781	0.98822831958126	Junction	Hippocampus
chr11:66335252-66335406(-)	ENSG00000174791.10	ENSG00000174791	RIN1	0.0098562788533045	-0.359950275233328	0.125004939174254	0.900588080580395	0.98822831958126	Junction	Hippocampus
chr12:123415922-123423043(-)	ENSG00000150977.10	ENSG00000150977	RILPL2	-0.0068368709205963	0.888884257601291	-0.125004722503967	0.900588251992399	0.98822831958126	Junction	Hippocampus
chr8:43013156-43013328(+)	ENSG00000168172.8	ENSG00000168172	HOOK3	0.0038449807031344	2.96454178997751	0.125003472364161	0.900589241001975	0.98822831958126	Junction	Hippocampus
chr1:45347694-45347917(-)	ENSG00000070759.16	ENSG00000070759	TESK2	-0.0105818550767545	-0.354326513880415	-0.125000934990678	0.900591248367278	0.98822831958126	Junction	Hippocampus
chr5:96781199-96781692(-)	ENSG00000164307.12	ENSG00000164307	ERAP1	0.0063581624339713	1.21501994027321	0.125000464053127	0.900591620935165	0.98822831958126	Junction	Hippocampus
chr2:113951572-113951719(+)	ENSG00000115091.11	ENSG00000115091	ACTR3	-0.0041066302232896	4.21938490683869	-0.124964165270474	0.900620337676674	0.98822831958126	Junction	Hippocampus
chr4:145849562-145870244(-)	ENSG00000151612.15	ENSG00000151612	ZNF827	0.0052453171691944	1.6871359736939	0.124951855919905	0.900630075896227	0.98822831958126	Junction	Hippocampus
chr12:110469019-110473077(+)	ENSG00000204856.11	ENSG00000204856	FAM216A	-0.0071685710429564	0.775655294582978	-0.124946588103147	0.900634243395751	0.98822831958126	Junction	Hippocampus
chr1:180492366-180495460(-)	ENSG00000230124.6	ENSG00000230124	ACBD6	-0.0043032594702993	2.4892758244826	-0.124940119325042	0.900639361009125	0.98822831958126	Junction	Hippocampus
chr12:71614701-71614833(-)	ENSG00000133858.15	ENSG00000133858	ZFC3H1	0.0101065016939205	-0.0993564713666725	0.124936658161419	0.900642099224593	0.98822831958126	Junction	Hippocampus
chr7:76273596-76280054(+)	ENSG00000177679.15	ENSG00000177679	SRRM3	-0.0130617599890585	-0.981786261607985	-0.124920596391408	0.900654806119052	0.98822831958126	Junction	Hippocampus
chr10:18616294-18642475(-)	ENSG00000241058.3	ENSG00000241058	NSUN6	-0.0057801696066402	1.34410873662423	-0.124898038676461	0.900672652171894	0.98822831958126	Junction	Hippocampus
chr17:74354560-74354781(+)	ENSG00000196169.14	ENSG00000196169	KIF19	-0.0149728504597824	-1.09717454773921	-0.124890889487582	0.900678308110013	0.98822831958126	Junction	Hippocampus
chr3:183952004-183953085(-)	ENSG00000114770.16	ENSG00000114770	ABCC5	0.0054568202708988	2.02608572180797	0.124878842279327	0.900687839029876	0.98822831958126	Junction	Hippocampus
chr1:1340317-1340409(-)	ENSG00000107404.18	ENSG00000107404	DVL1	-0.0042115560720823	2.58570125060241	-0.124874765678694	0.90069106415825	0.98822831958126	Junction	Hippocampus
chr10:133197136-133197674(+)	ENSG00000171798.17	ENSG00000171798	KNDC1	0.005715228813301	1.85474076620275	0.124868941864941	0.90069567156533	0.98822831958126	Junction	Hippocampus
chr11:108333969-108334968(+)	ENSG00000149311.17	ENSG00000149311	ATM	-0.0048829018783237	2.47363125623031	-0.124867516123715	0.900696799515756	0.98822831958126	Junction	Hippocampus
chr7:130202664-130203787(-)	ENSG00000146842.16	ENSG00000146842	TMEM209	-0.0064659244464185	0.947472078324921	-0.124867299478659	0.900696970910749	0.98822831958126	Junction	Hippocampus
chr19:35312018-35313289(+)	ENSG00000105695.14	ENSG00000105695	MAG	-0.0079497433668953	3.57221708229786	-0.1248534230474	0.900707949019312	0.98822831958126	Junction	Hippocampus
chr21:36048397-36053582(-)	ENSG00000185917.13	ENSG00000185917	SETD4	0.0062897317782427	1.14612931061837	0.12484627592343	0.900713603355405	0.98822831958126	Junction	Hippocampus
chr11:67585242-67586103(+)	ENSG00000084207.15	ENSG00000084207	GSTP1	0.0042130407077398	4.12434927314322	0.124841602367651	0.900717300769188	0.98822831958126	Junction	Hippocampus
chr14:96311288-96311541(-)	ENSG00000066739.11	ENSG00000066739	ATG2B	-0.0039852766427421	2.60518895929982	-0.124839773533187	0.90071874762482	0.98822831958126	Junction	Hippocampus
chr21:44115400-44115690(+)	ENSG00000241945.7	ENSG00000241945	PWP2	0.0160328221312285	0.333756160666201	0.124830808781399	0.900725839961848	0.98822831958126	Junction	Hippocampus
chr19:35907763-35908167(-)	ENSG00000011600.11	ENSG00000011600	TYROBP	-0.0130672177080763	0.22610205350663	-0.124825816287671	0.900729789706347	0.98822831958126	Junction	Hippocampus
chr15:50156515-50165404(-)				-0.0221328723126426	-1.46107455041605	-0.12482071252256	0.900733827484259	0.98822831958126	Junction	Hippocampus
chr15:35542508-35546118(-)	ENSG00000134146.11	ENSG00000134146	DPH6	-0.0085409189989513	0.334191264350792	-0.124817979196487	0.900735989920974	0.98822831958126	Junction	Hippocampus
chr15:75605228-75607215(-)	ENSG00000169371.13	ENSG00000169371	SNUPN	0.0053210014701678	1.64345695576792	0.124813650679526	0.900739414374509	0.98822831958126	Junction	Hippocampus
chr15:81301513-81303548(+)	ENSG00000172349.17	ENSG00000172349	IL16	0.010877754528024	-0.378156812088522	0.124812214335383	0.900740550721115	0.98822831958126	Junction	Hippocampus
chr14:93646647-93653741(+)	ENSG00000133958.13	ENSG00000133958	UNC79	0.0075617596259177	0.211785229678039	0.124811947935969	0.900740761479868	0.98822831958126	Junction	Hippocampus
chr16:11721671-11730644(-)	ENSG00000153066.12	ENSG00000153066	TXNDC11	-0.0073702466751109	0.409994502739116	-0.124806214774916	0.90074529720431	0.98822831958126	Junction	Hippocampus
chr6:75123405-75123947(-)	ENSG00000111799.20	ENSG00000111799	COL12A1	0.0141585944895115	-0.516308162312602	0.124801673387701	0.900748890072895	0.98822831958126	Junction	Hippocampus
chr10:97464014-97465804(-)	ENSG00000155229.20	ENSG00000155229	MMS19	0.0056480216869838	1.60156328722135	0.124797214888942	0.900752417367175	0.98822831958126	Junction	Hippocampus
chr2:138550295-138550482(+)	ENSG00000144228.8	ENSG00000144228	SPOPL	-0.0060199511188193	0.917335108751463	-0.124784172912495	0.900762735400614	0.988232018629694	Junction	Hippocampus
chr18:23453503-23462963(+)	ENSG00000101782.14	ENSG00000101782	RIOK3	-0.0057772563038945	0.980096964192542	-0.124731965383243	0.900804039050673	0.988242949897174	Junction	Hippocampus
chr22:19911448-19915213(-)	ENSG00000184470.20	ENSG00000184470	TXNRD2	-0.006645598774802	0.903886846601881	-0.124724805919435	0.900809703235321	0.988242949897174	Junction	Hippocampus
chr19:3224999-3250984(+)	ENSG00000161082.12	ENSG00000161082	CELF5	0.0054456856401083	1.71114024065301	0.12471228858193	0.900819606295111	0.988242949897174	Junction	Hippocampus
chr6:30603844-30604007(-)	ENSG00000204569.9	ENSG00000204569	PPP1R10	-0.005751273563945	1.60590776347496	-0.124708533165083	0.900822577386639	0.988242949897174	Junction	Hippocampus
chr5:6625670-6631872(-)	ENSG00000037474.14	ENSG00000037474	NSUN2	-0.0059342207149358	1.52338831174062	-0.124693809653519	0.900834225880745	0.988242949897174	Junction	Hippocampus
chr17:82083892-82083974(-)	ENSG00000169710.8	ENSG00000169710	FASN	-0.0060463188605505	1.99542950312165	-0.124641341467425	0.900875736217512	0.988242949897174	Junction	Hippocampus
chr9:34581206-34589554(-)	ENSG00000122756.14	ENSG00000122756	CNTFR	0.0128815668940393	-0.628565097210671	0.124640125057568	0.900876698586444	0.988242949897174	Junction	Hippocampus
chr7:4077190-4079462(+)	ENSG00000146555.18	ENSG00000146555	SDK1	-0.0123433306939659	-0.762928427458947	-0.124626258549768	0.900887669155947	0.988242949897174	Junction	Hippocampus
chr21:46363935-46366583(+)	ENSG00000160299.16	ENSG00000160299	PCNT	-0.0059116728339032	0.814249060989703	-0.124625171092271	0.900888529505168	0.988242949897174	Junction	Hippocampus
chr10:34269900-34317106(-)	ENSG00000148498.15	ENSG00000148498	PARD3	0.0131777163843561	-0.680640403276923	0.124598710494375	0.900909464018987	0.988242949897174	Junction	Hippocampus
chrX:48461798-48462006(-)	ENSG00000017483.14	ENSG00000017483	SLC38A5	0.0104401026536388	0.518636640264668	0.124593301556585	0.900913743351933	0.988242949897174	Junction	Hippocampus
chr1:182883369-182883519(+)	ENSG00000135829.16	ENSG00000135829	DHX9	-0.0037194042950578	3.62206583290829	-0.124592415421961	0.900914444426105	0.988242949897174	Junction	Hippocampus
chr4:46994415-47031913(+)	ENSG00000163288.13	ENSG00000163288	GABRB1	0.011456511171667	-0.375078194230342	0.124584305611892	0.900920860586154	0.988242949897174	Junction	Hippocampus
chr9:121161972-121162053(+)	ENSG00000119397.16	ENSG00000119397	CNTRL	-0.007401074796807	0.717658423030032	-0.124584302846933	0.900920862773681	0.988242949897174	Junction	Hippocampus
chr14:71702506-71705221(+)	ENSG00000197555.9	ENSG00000197555	SIPA1L1	0.0051564459872833	1.68439449675096	0.124584288925603	0.900920873787692	0.988242949897174	Junction	Hippocampus
chr2:128155588-128156391(+)	ENSG00000136731.12	ENSG00000136731	UGGT1	0.0048875535571486	1.51389822099324	0.124581108409916	0.900923390087327	0.988242949897174	Junction	Hippocampus
chr8:53811218-53814661(-)	ENSG00000047249.16	ENSG00000047249	ATP6V1H	-0.005053208051927	2.09038391565099	-0.124567954068166	0.900933797298729	0.988242949897174	Junction	Hippocampus
chr11:119052173-119052294(-)	ENSG00000149428.18	ENSG00000149428	HYOU1	0.0037321579791523	3.53503945630766	0.124565602566896	0.900935657718277	0.988242949897174	Junction	Hippocampus
chr16:74296989-74300114(+)	ENSG00000103035.10	ENSG00000103035	PSMD7	0.0050980169643227	3.141497686367	0.124557668544178	0.900941934823301	0.988242949897174	Junction	Hippocampus
chr7:74807012-74809107(-)	ENSG00000196275.13	ENSG00000196275	GTF2IRD2	0.0164653078297398	0.0214541240217292	0.124542181313227	0.900954187764949	0.988242949897174	Junction	Hippocampus
chr7:103753215-103776556(-)	ENSG00000189056.13	ENSG00000189056	RELN	0.0106673697193455	1.93752034638987	0.124538180175137	0.900957353325749	0.988242949897174	Junction	Hippocampus
chr1:206731263-206731639(+)	ENSG00000162889.10	ENSG00000162889	MAPKAPK2	-0.0053971056159455	2.09961823203126	-0.124535412822313	0.900959542759636	0.988242949897174	Junction	Hippocampus
chr11:4102082-4106045(+)	ENSG00000167325.14	ENSG00000167325	RRM1	-0.0054122785962545	1.14906235707404	-0.124533149736391	0.900961333235545	0.988242949897174	Junction	Hippocampus
chr13:32404272-32407249(-)	ENSG00000139597.17	ENSG00000139597	N4BP2L1	0.0091377679763611	-0.380465363426249	0.124525547324955	0.900967348006253	0.988242949897174	Junction	Hippocampus
chr16:10915651-10916366(+)	ENSG00000179583.18	ENSG00000179583	CIITA	0.0146525713319305	-0.835007411262675	0.124515269579573	0.900975479419737	0.988242949897174	Junction	Hippocampus
chr1:169982098-169982701(-)	ENSG00000075945.12	ENSG00000075945	KIFAP3	-0.0027362886145154	4.39310667847129	-0.124507840171424	0.900981357329155	0.988242949897174	Junction	Hippocampus
chr20:322566-325141(-)	ENSG00000225377.5	ENSG00000225377	NRSN2-AS1	0.011686979045681	-0.618210573499727	0.124505094311819	0.900983529766578	0.988242949897174	Junction	Hippocampus
chr20:1443912-1445665(-)	ENSG00000088833.17	ENSG00000088833	NSFL1C	-0.0043086200365351	2.56086227531248	-0.124501278808292	0.900986548473734	0.988242949897174	Junction	Hippocampus
chr1:230929094-230931297(-)	ENSG00000143643.12	ENSG00000143643	TTC13	-0.0056926775979517	1.40961310202407	-0.124490748049383	0.900994880088558	0.988242949897174	Junction	Hippocampus
chr19:58545538-58545763(+)	ENSG00000130726.11	ENSG00000130726	TRIM28	0.0039543823297849	2.21076504777208	0.124488145538367	0.900996939117477	0.988242949897174	Junction	Hippocampus
chr16:15724993-15726847(-)	ENSG00000133392.17	ENSG00000133392	MYH11	0.0231261201730624	-0.888920806404847	0.124485315336946	0.900999178288997	0.988242949897174	Junction	Hippocampus
chr1:247200194-247210690(-)	ENSG00000227671.4	ENSG00000227671		-0.0130112243842175	-0.888279421564361	-0.124482895918596	0.901001092461748	0.988242949897174	Junction	Hippocampus
chrX:112823189-112825071(-)	ENSG00000126016.14	ENSG00000126016	AMOT	0.006399279156093	2.21179471870283	0.124478893029502	0.901004259431322	0.988242949897174	Junction	Hippocampus
chr11:47243322-47244734(-)	ENSG00000134575.9	ENSG00000134575	ACP2	-0.0061135553981032	1.54742464205756	-0.124465884353311	0.901014551528969	0.988242949897174	Junction	Hippocampus
chr2:43757265-43758899(+)	ENSG00000152527.13	ENSG00000152527	PLEKHH2	0.0110060294986157	-0.474613854367317	0.124458467425658	0.901020419600388	0.988242949897174	Junction	Hippocampus
chr2:9356096-9356178(+)	ENSG00000151693.9	ENSG00000151693	ASAP2	0.005294242519158	2.27610087587625	0.12444528776513	0.901030847002711	0.988242949897174	Junction	Hippocampus
chr3:124973906-124977858(-)	ENSG00000173706.12	ENSG00000173706	HEG1	-0.0072444236651995	0.734073259657623	-0.124427746159533	0.901044725488362	0.988242949897174	Junction	Hippocampus
chr1:90982371-91021989(-)	ENSG00000122482.20	ENSG00000122482	ZNF644	0.0065498374865347	0.868374176415633	0.124418589055711	0.901051970375095	0.988242949897174	Junction	Hippocampus
chr10:32032775-32033844(-)	ENSG00000170759.10	ENSG00000170759	KIF5B	-0.0038134538625201	4.53971429740152	-0.124411404040264	0.901057654997348	0.988242949897174	Junction	Hippocampus
chr1:43898299-43899167(+)	ENSG00000126091.19	ENSG00000126091	ST3GAL3	-0.0055099253342611	1.3368354120284	-0.124400807101237	0.901066039065921	0.988242949897174	Junction	Hippocampus
chr15:34952921-34960773(-)	ENSG00000021776.10	ENSG00000021776	AQR	-0.0057633615513639	0.96523165677254	-0.124395268737665	0.901070420903599	0.988242949897174	Junction	Hippocampus
chr19:1088721-1089471(-)	ENSG00000099817.11	ENSG00000099817	POLR2E	0.0051177046332736	3.10894030258696	0.124394658265681	0.901070903896479	0.988242949897174	Junction	Hippocampus
chr17:80372735-80372974(+)	ENSG00000173821.19	ENSG00000173821	RNF213	0.0070415199241943	0.928756188706181	0.124383410891273	0.901079802594382	0.988242949897174	Junction	Hippocampus
chr4:98343262-98352475(+)	ENSG00000138698.14	ENSG00000138698	RAP1GDS1	0.0046874489822012	3.96200492215409	0.124368652721142	0.901091478982648	0.988242949897174	Junction	Hippocampus
chr19:18135842-18137238(+)	ENSG00000099308.10	ENSG00000099308	MAST3	0.004018444977549	4.52612156487215	0.124362208634603	0.90109657743017	0.988242949897174	Junction	Hippocampus
chr16:736399-737185(-)	ENSG00000103245.13	ENSG00000103245	NARFL	0.0061437702088157	1.04853919534675	0.124350242800944	0.901106044597411	0.988242949897174	Junction	Hippocampus
chrX:71132957-71133122(+)	ENSG00000184634.15	ENSG00000184634	MED12	-0.0052131914489567	1.20579933965773	-0.124347366563401	0.901108320230503	0.988242949897174	Junction	Hippocampus
chr15:34867610-34870751(-)	ENSG00000021776.10	ENSG00000021776	AQR	-0.006082486538772	1.09171054716258	-0.124338514580241	0.901115323782968	0.988242949897174	Junction	Hippocampus
chr7:73700932-73702729(-)	ENSG00000106089.11	ENSG00000106089	STX1A	0.0106279372503946	-0.45492178189331	0.124337149538752	0.901116403783415	0.988242949897174	Junction	Hippocampus
chr1:1044258-1044333(+)	ENSG00000188157.13	ENSG00000188157	AGRN	0.0085406807031472	0.729585863907329	0.124330180304861	0.90112191774009	0.988242949897174	Junction	Hippocampus
chr5:69114497-69115236(+)	ENSG00000145740.18	ENSG00000145740	SLC30A5	-0.0051994594015546	1.39638693108713	-0.124317773416905	0.901131733901574	0.988242949897174	Junction	Hippocampus
chr2:102665351-102683260(+)	ENSG00000115616.2	ENSG00000115616	SLC9A2	-0.0147939120408168	-0.652542290408112	-0.124307305660108	0.901140015860591	0.988242949897174	Junction	Hippocampus
chr9:127673262-127675803(+)	ENSG00000136854.18	ENSG00000136854	STXBP1	-0.0045277698566902	5.40949310830054	-0.124296446854211	0.901148607224213	0.988242949897174	Junction	Hippocampus
chr19:46689699-46690599(-)	ENSG00000105287.12	ENSG00000105287	PRKD2	-0.0110869241703265	-0.509090088806859	-0.124295870577873	0.901149063167816	0.988242949897174	Junction	Hippocampus
chr9:137188779-137189065(+)	ENSG00000176101.11	ENSG00000176101	SSNA1	0.006583743271237	1.19887225843739	0.124288674923244	0.901154756294666	0.988242949897174	Junction	Hippocampus
chr11:85285366-85598656(-)	ENSG00000150672.16	ENSG00000150672	DLG2	-0.0075558644178415	0.763370699416387	-0.124277861495938	0.901163311775102	0.988244714363673	Junction	Hippocampus
chr7:82879463-82902650(-)	ENSG00000186472.19	ENSG00000186472	PCLO	0.0056459976963105	4.15670525407467	0.124251602969466	0.901184087318514	0.988246273174795	Junction	Hippocampus
chr10:247467-248335(+)	ENSG00000015171.18	ENSG00000015171	ZMYND11	0.0029488002451429	4.428262960915	0.124226490207292	0.901203956405641	0.988246273174795	Junction	Hippocampus
chr1:35851054-35853496(+)	ENSG00000134698.10	ENSG00000134698	AGO4	-0.0076207583714444	0.426736010775058	-0.124218253119151	0.901210473560575	0.988246273174795	Junction	Hippocampus
chr1:268205-268666(-)	ENSG00000228463.9	ENSG00000228463	AP006222.2	-0.0175689243812361	-0.089905204027086	-0.124215639612696	0.901212541359014	0.988246273174795	Junction	Hippocampus
chr11:72704335-72705804(-)	ENSG00000186635.14	ENSG00000186635	ARAP1	-0.0076623293557727	0.488634826681849	-0.124204409445577	0.901221426641086	0.988246273174795	Junction	Hippocampus
chr21:32743755-32744791(-)	ENSG00000159086.14	ENSG00000159086	PAXBP1	0.0044816599383323	1.75289330801135	0.124198399225232	0.901226181918533	0.988246273174795	Junction	Hippocampus
chr7:107919100-107919193(+)	ENSG00000091140.12	ENSG00000091140	DLD	0.004453849524576	3.19842754835204	0.124198043982288	0.901226462986336	0.988246273174795	Junction	Hippocampus
chr8:26293741-26338889(+)	ENSG00000221914.8	ENSG00000221914	PPP2R2A	-0.0044264972379301	2.60257906015575	-0.124193310872236	0.901230207818678	0.988246273174795	Junction	Hippocampus
chr6:83174488-83175961(-)	ENSG00000013375.15	ENSG00000013375	PGM3	-0.0065522347050867	0.994023373014864	-0.12419026669709	0.901232616368434	0.988246273174795	Junction	Hippocampus
chr1:211391698-211391826(+)	ENSG00000153363.12	ENSG00000153363	LINC00467	0.0081569001959196	0.103354831431845	0.124183296990223	0.901238130800239	0.988246273174795	Junction	Hippocampus
chr21:29050179-29053801(+)	ENSG00000156256.14	ENSG00000156256	USP16	-0.0045594724317756	2.0195789771996	-0.124165764517049	0.901252002513498	0.988246273174795	Junction	Hippocampus
chr1:169888891-169893787(-)	ENSG00000000457.13	ENSG00000000457	SCYL3	-0.0084685349841715	0.161914319528509	-0.124151217101365	0.901263512468768	0.988246273174795	Junction	Hippocampus
chr5:82851167-82852010(-)	ENSG00000281327.1	ENSG00000281327	LINC01338	0.0131977597195979	0.373102209023982	0.124144527091669	0.901268805629823	0.988246273174795	Junction	Hippocampus
chr1:183542503-183544352(+)	ENSG00000116698.20	ENSG00000116698	SMG7	0.0054337602351965	1.59275942249117	0.12414138446779	0.901271292087282	0.988246273174795	Junction	Hippocampus
chr19:50968592-50969489(-)	ENSG00000167755.13	ENSG00000167755	KLK6	0.0148559111743697	1.86393420666105	0.124140319396534	0.901272134776437	0.988246273174795	Junction	Hippocampus
chrX:124076472-124077956(+)	ENSG00000101972.18	ENSG00000101972	STAG2	0.0035694246678872	2.6106891650474	0.124129522495885	0.901280677338967	0.988246273174795	Junction	Hippocampus
chr17:4973254-4973584(-)	ENSG00000108509.20	ENSG00000108509	CAMTA2	0.0047801765909466	2.78822429572175	0.124123833791085	0.901285178275663	0.988246273174795	Junction	Hippocampus
chr3:130684382-130686210(-)	ENSG00000196455.7	ENSG00000196455	PIK3R4	-0.0050346334914413	1.28260807282535	-0.124110806603485	0.901295485475115	0.988246273174795	Junction	Hippocampus
chr2:209978709-209982178(+)	ENSG00000144406.18	ENSG00000144406	UNC80	-0.005395311902589	2.25639487267476	-0.124109250020375	0.901296717055378	0.988246273174795	Junction	Hippocampus
chr14:57209783-57209952(-)	ENSG00000070367.15	ENSG00000070367	EXOC5	-0.0031724930724713	3.62608697853333	-0.124097868757951	0.901305722003054	0.988248530167975	Junction	Hippocampus
chr1:2395872-2397115(+)	ENSG00000157916.19	ENSG00000157916	RER1	0.0042187036129618	2.50313321242885	0.12408781415752	0.901313677295548	0.988249636226984	Junction	Hippocampus
chr3:15230536-15232518(+)	ENSG00000131375.9	ENSG00000131375	CAPN7	0.0043672736031021	1.97139511989561	0.124067909027675	0.90132942644702	0.988259287816551	Junction	Hippocampus
chr19:36640044-36643793(-)	ENSG00000197808.11	ENSG00000197808	ZNF461	0.009620378548909	-0.462678780931949	0.124055790753661	0.901339014574034	0.988262184077123	Junction	Hippocampus
chr14:37198105-37247102(+)	ENSG00000151338.18	ENSG00000151338	MIPOL1	0.0101133756036044	-0.587781964414388	0.124037746462608	0.901353291465186	0.988270221191762	Junction	Hippocampus
chr11:117190290-117190622(+)	ENSG00000149577.15	ENSG00000149577	SIDT2	0.0056590723789009	1.28626820163732	0.124017330127495	0.901369445188843	0.988280315980939	Junction	Hippocampus
chr3:78598928-78600112(-)	ENSG00000169855.19	ENSG00000169855	ROBO1	-0.0053124879994575	2.35921812811146	-0.123989599152845	0.901391386435385	0.988283529248313	Junction	Hippocampus
chr11:83157632-83161326(+)	ENSG00000165494.11	ENSG00000165494	PCF11	-0.0071880514181008	0.708525450325906	-0.123979834200223	0.901399112659763	0.988283529248313	Junction	Hippocampus
chr6:79537885-79538727(+)				0.0064339323201289	0.871608295010449	0.123977446654793	0.901401001734534	0.988283529248313	Junction	Hippocampus
chrY:1288643-1288758(+)	ENSG00000198223.16_PAR_Y	ENSG00000198223	CSF2RA	-0.0129436907640404	-0.426752186473955	-0.123974107907073	0.90140364342095	0.988283529248313	Junction	Hippocampus
chr16:67082309-67098709(+)	ENSG00000067955.13	ENSG00000067955	CBFB	0.0074952610076746	0.799872481992614	0.123969726892554	0.901407109772128	0.988283529248313	Junction	Hippocampus
chr12:21474980-21475467(-)	ENSG00000004700.15	ENSG00000004700	RECQL	0.0050974330730502	1.55722357885414	0.123944107516907	0.901427380400806	0.988288955273683	Junction	Hippocampus
chr8:43182261-43191473(+)	ENSG00000165102.14	ENSG00000165102	HGSNAT	-0.007033923824541	1.2551255289186	-0.123933169783949	0.901436034601834	0.988288955273683	Junction	Hippocampus
chr1:19147001-19147992(-)	ENSG00000127481.14	ENSG00000127481	UBR4	-0.0040582747366432	2.60841264909631	-0.123931423270931	0.90143741648661	0.988288955273683	Junction	Hippocampus
chr19:58478182-58479642(+)	ENSG00000083838.15	ENSG00000083838	ZNF446	-0.0095356419536278	-0.248789200820683	-0.123924611673608	0.901442805995623	0.988288955273683	Junction	Hippocampus
chr4:6042228-6048856(-)	ENSG00000152969.17	ENSG00000152969	JAKMIP1	0.0059098415063589	1.78349890168583	0.123913880209725	0.90145129701199	0.988288955273683	Junction	Hippocampus
chr16:367783-368327(-)	ENSG00000086504.15	ENSG00000086504	MRPL28	0.0042167978385474	3.09609572248003	0.123910792970713	0.901453739718761	0.988288955273683	Junction	Hippocampus
chr16:22532121-22532229(+)	ENSG00000243716.10	ENSG00000243716	NPIPB5	0.0060888065188368	3.12568500299175	0.123882583859613	0.901476059571664	0.988305809032896	Junction	Hippocampus
chr12:56640193-56642457(-)	ENSG00000110955.8	ENSG00000110955	ATP5B	-0.0072311946528275	5.67429886148675	-0.123867568816708	0.901487939933563	0.988308169179837	Junction	Hippocampus
chr21:29025772-29027872(+)	ENSG00000156256.14	ENSG00000156256	USP16	0.0059006339221126	1.33114823232867	0.123855219846259	0.901497710833869	0.988308169179837	Junction	Hippocampus
chr19:49857978-49858056(+)	ENSG00000104960.15	ENSG00000104960	PTOV1	-0.0041656667830997	3.28818713271988	-0.123845729654686	0.901505219787095	0.988308169179837	Junction	Hippocampus
chr6:82216251-82217959(-)	ENSG00000005700.14	ENSG00000005700	IBTK	0.0050992095880882	1.70047839719017	0.123839573959299	0.901510090381464	0.988308169179837	Junction	Hippocampus
chr5:140694055-140694184(+)	ENSG00000112855.14	ENSG00000112855	HARS2	0.0044940440595089	1.75167371875546	0.123835963470185	0.901512947124286	0.988308169179837	Junction	Hippocampus
chr9:110483694-110489649(-)	ENSG00000165124.17	ENSG00000165124	SVEP1	0.013898276876663	-0.835067324161875	0.123817188089694	0.901527802869947	0.988316839343564	Junction	Hippocampus
chr2:178121360-178123521(+)	ENSG00000155636.14	ENSG00000155636	RBM45	0.0065295195866681	0.485197081186897	0.123795230128105	0.90154517683036	0.988320845932741	Junction	Hippocampus
chr1:233346623-233353806(+)	ENSG00000143674.10	ENSG00000143674	RP5-862P8.2	0.0101181539443068	-0.664623053637827	0.123795009116385	0.90154535170334	0.988320845932741	Junction	Hippocampus
chr5:138213064-138213151(-)	ENSG00000094880.10	ENSG00000094880	CDC23	0.0052428755462512	1.35183212348757	0.123766952980629	0.901567550836734	0.988324068624636	Junction	Hippocampus
chr20:49279209-49289044(+)	ENSG00000177410.12	ENSG00000177410	ZFAS1	-0.0054902607904409	1.38744786014509	-0.123759914052543	0.901573120329454	0.988324068624636	Junction	Hippocampus
chr10:32048552-32055847(-)	ENSG00000170759.10	ENSG00000170759	KIF5B	0.0037452925118923	3.4601983714011	0.123759422825597	0.901573509008829	0.988324068624636	Junction	Hippocampus
chr2:32145008-32147217(+)	ENSG00000021574.11	ENSG00000021574	SPAST	-0.0039801511345266	2.35740166677519	-0.123747978911032	0.901582563921034	0.988324068624636	Junction	Hippocampus
chr9:134155768-134156505(+)	ENSG00000196363.9	ENSG00000196363	WDR5	0.0055554421833862	1.36811206570936	0.123747393959179	0.901583026760178	0.988324068624636	Junction	Hippocampus
chr1:161000349-161000630(-)	ENSG00000158769.17	ENSG00000158769	F11R	0.0090745159672961	-0.306583850435236	0.123738334820938	0.901590194745507	0.98832431079881	Junction	Hippocampus
chr11:120875244-120898531(+)	ENSG00000149403.11	ENSG00000149403	GRIK4	-0.0059759011521697	1.31027404000521	-0.123725609895716	0.901600263275001	0.988325746813221	Junction	Hippocampus
chr13:36312236-36312318(-)	ENSG00000133104.12	ENSG00000133104	SPG20	-0.003788867963006	3.29075576333292	-0.123704431246051	0.901617020804299	0.988325746813221	Junction	Hippocampus
chr12:108526554-108530141(-)	ENSG00000075856.11	ENSG00000075856	SART3	0.0047489068198315	1.98216486373309	0.123703724183212	0.901617580265951	0.988325746813221	Junction	Hippocampus
chr9:127807483-127807585(+)	ENSG00000136877.14	ENSG00000136877	FPGS	0.0066282305884821	0.859948562415116	0.123701559532574	0.901619293040502	0.988325746813221	Junction	Hippocampus
chr7:151040302-151040497(+)	ENSG00000197150.12	ENSG00000197150	ABCB8	-0.0080321156631698	0.0170163438184017	-0.123691356592891	0.901627366097899	0.988326981068056	Junction	Hippocampus
chr7:102568185-102569834(-)	ENSG00000168255.19	ENSG00000168255	POLR2J3	0.0225277568699168	2.12735280252629	0.123657000787919	0.901654550140969	0.988342400621286	Junction	Hippocampus
chr5:70142446-70197254(-)	ENSG00000254701.3	ENSG00000254701		-0.0181807384348804	-0.742145410507565	-0.123655380316531	0.901655832342399	0.988342400621286	Junction	Hippocampus
chr5:115837765-115841389(-)	ENSG00000145782.12	ENSG00000145782	ATG12	0.0043935096326635	2.50827485466943	0.123647238506303	0.901662274570945	0.988342400621286	Junction	Hippocampus
chr12:122480312-122481521(-)	ENSG00000033030.13	ENSG00000033030	ZCCHC8	-0.0070010893224337	0.796763581563254	-0.123625000734604	0.901679870298851	0.988348765860657	Junction	Hippocampus
chr10:100209790-100217994(-)	ENSG00000213341.10	ENSG00000213341	CHUK	0.0048848070432464	1.64032556333408	0.1236223394707	0.901681976038061	0.988348765860657	Junction	Hippocampus
chr13:77165392-77166328(-)	ENSG00000005810.17	ENSG00000005810	MYCBP2	-0.0037042506899325	3.21371888780486	-0.123608362486021	0.901693035412885	0.988353273208575	Junction	Hippocampus
chr7:140120530-140124620(-)	ENSG00000006459.10	ENSG00000006459	KDM7A	0.0077087952061869	0.476879560972364	0.123598940849061	0.901700490351707	0.988353829665046	Junction	Hippocampus
chrM:1709-2403(+)				-0.0330454284886449	-0.852327797215995	-0.123567062982036	0.901725714010567	0.988373862255386	Junction	Hippocampus
chr4:122933498-122934096(+)	ENSG00000145375.7	ENSG00000145375	SPATA5	-0.0054153305246007	1.30529480239845	-0.123543186915203	0.901744606235834	0.988386954760165	Junction	Hippocampus
chr12:121659349-121669338(-)	ENSG00000139714.12	ENSG00000139714	MORN3	0.0097852074171321	-0.028684049086916	0.123522526834159	0.901760953818729	0.988397257945386	Junction	Hippocampus
chr6:158977849-158978259(-)	ENSG00000130363.11	ENSG00000130363	RSPH3	-0.0053065368064847	1.90242189609401	-0.123478682228777	0.901795646624747	0.988427668549645	Junction	Hippocampus
chr1:37538013-37540156(-)	ENSG00000163877.9	ENSG00000163877	SNIP1	-0.0082321658106922	0.247096750510397	-0.123456009406399	0.90181358696338	0.988433986403215	Junction	Hippocampus
chr1:6599453-6601796(-)	ENSG00000162413.16	ENSG00000162413	KLHL21	-0.0064228274164673	1.02980987604896	-0.123442333540644	0.901824408298751	0.988433986403215	Junction	Hippocampus
chr1:145631745-145643868(+)	ENSG00000117262.18	ENSG00000117262	GPR89A	-0.014451133394347	1.5115879347181	-0.123432367205809	0.901832294396157	0.988433986403215	Junction	Hippocampus
chr16:22273751-22280197(+)	ENSG00000103319.11	ENSG00000103319	EEF2K	0.0089285979101498	-0.003703465876323	0.123429943254549	0.901834212406209	0.988433986403215	Junction	Hippocampus
chr2:223599297-223602284(-)	ENSG00000171951.4	ENSG00000171951	SCG2	0.00935479238836	4.3518862497968	0.123406526015959	0.901852741892169	0.988433986403215	Junction	Hippocampus
chr9:34179241-34220907(+)	ENSG00000165006.13	ENSG00000165006	UBAP1	-0.0057216386553856	1.36196130119812	-0.123398769736082	0.901858879257841	0.988433986403215	Junction	Hippocampus
chr5:65662151-65664236(+)	ENSG00000113597.17	ENSG00000113597	TRAPPC13	0.0067831494493844	0.625872975984111	0.123397774956538	0.901859666404415	0.988433986403215	Junction	Hippocampus
chr12:38776302-38829378(-)	ENSG00000139117.13	ENSG00000139117	CPNE8	0.0079078769147972	2.27261390697235	0.123396467327936	0.901860701101526	0.988433986403215	Junction	Hippocampus
chr17:28563523-28563817(-)	ENSG00000087111.20	ENSG00000087111	PIGS	-0.0046129057267253	2.4870468690136	-0.12339237246945	0.901863941272057	0.988433986403215	Junction	Hippocampus
chr2:24139451-24146747(+)	ENSG00000219626.8	ENSG00000219626	FAM228B	-0.0057836110945211	2.76398234419245	-0.123370421740601	0.901881310424032	0.988439097387722	Junction	Hippocampus
chr9:97188600-97191730(-)	ENSG00000159712.10	ENSG00000159712	ANKRD18CP	0.0101934185860245	0.248302282605828	0.123348388022014	0.901898745291478	0.988439097387722	Junction	Hippocampus
chr1:230703330-230704192(-)	ENSG00000135744.7	ENSG00000135744	AGT	-0.0064640471821908	4.36494732394202	-0.123342913741198	0.90190307699438	0.988439097387722	Junction	Hippocampus
chrX:71241345-71242169(-)	ENSG00000147130.14	ENSG00000147130	ZMYM3	0.0046890624568393	2.02338988519363	0.123342811564115	0.901903157845352	0.988439097387722	Junction	Hippocampus
chr2:105361435-105363284(-)	ENSG00000115641.18	ENSG00000115641	FHL2	0.0106159530164977	0.389897346172102	0.123339931617495	0.901905436698073	0.988439097387722	Junction	Hippocampus
chr2:182728995-182729847(+)	ENSG00000077232.16	ENSG00000077232	DNAJC10	0.0030387774655285	3.75828626589349	0.123333795815109	0.901910291856729	0.988439097387722	Junction	Hippocampus
chr5:34035759-34043041(-)	ENSG00000082196.20	ENSG00000082196	C1QTNF3	-0.0115074908242018	-0.0015742548220205	-0.123283140735533	0.901950374521735	0.988456755089559	Junction	Hippocampus
chr2:25628385-25639013(-)	ENSG00000138101.18	ENSG00000138101	DTNB	0.0040076347975927	2.92034789977822	0.123282747235188	0.901950685894106	0.988456755089559	Junction	Hippocampus
chr4:112650583-112653076(+)	ENSG00000174720.15	ENSG00000174720	LARP7	-0.004007970736294	2.2082271168989	-0.123280817522062	0.901952212854494	0.988456755089559	Junction	Hippocampus
chr17:54985692-54986141(+)	ENSG00000166263.13	ENSG00000166263	STXBP4	-0.0067902884540887	0.861482184680377	-0.12326735017084	0.901962869428853	0.988456755089559	Junction	Hippocampus
chr15:62753917-62755531(+)	ENSG00000171914.15	ENSG00000171914	TLN2	-0.0047706649602445	2.35745050701016	-0.123256025072368	0.901971830874716	0.988456755089559	Junction	Hippocampus
chr20:3191239-3191764(-)	ENSG00000198171.12	ENSG00000198171	DDRGK1	0.0042884832953982	3.30332382086208	0.12325543283739	0.901972299505132	0.988456755089559	Junction	Hippocampus
chr2:143952844-143957194(-)	ENSG00000121964.14	ENSG00000121964	GTDC1	-0.0047733657988204	1.9974071696311	-0.123244381145698	0.901981044619466	0.988456755089559	Junction	Hippocampus
chr19:23362726-23395324(-)	ENSG00000167232.13	ENSG00000167232	ZNF91	0.0119208433371935	-0.197911209198996	0.123243189244365	0.901981987762074	0.988456755089559	Junction	Hippocampus
chr17:45622042-45629903(+)	ENSG00000204650.13	ENSG00000204650	CRHR1-IT1	0.0044378972719866	1.85134538408448	0.123211130739737	0.902007355469046	0.988465371211709	Junction	Hippocampus
chr1:155754489-155756957(-)	ENSG00000116580.18	ENSG00000116580	GON4L	-0.0056343346209791	1.39823443615292	-0.123179144171016	0.902032666353689	0.988465371211709	Junction	Hippocampus
chr10:86900127-86912239(+)	ENSG00000107779.12	ENSG00000107779	BMPR1A	0.0092227708852606	0.835627696809629	0.123169999911725	0.902039902199522	0.988465371211709	Junction	Hippocampus
chr5:131677873-131679028(-)	ENSG00000217128.11	ENSG00000217128	FNIP1	-0.0041363950150155	2.94369297683655	-0.12316028311632	0.902047591101727	0.988465371211709	Junction	Hippocampus
chr1:220138044-220139007(+)	ENSG00000067704.9	ENSG00000067704	IARS2	0.0039983292859116	2.47540776541652	0.123157693902612	0.902049639948625	0.988465371211709	Junction	Hippocampus
chr12:880032-880720(+)	ENSG00000060237.16	ENSG00000060237	WNK1	0.0053169096427802	2.03878679521437	0.123152365728266	0.902053856139347	0.988465371211709	Junction	Hippocampus
chr17:28579486-28579750(-)	ENSG00000076382.16	ENSG00000076382	SPAG5	0.0103208645715106	-0.0920848290270569	0.123141753095792	0.90206225393636	0.988465371211709	Junction	Hippocampus
chr4:3135968-3136225(+)	ENSG00000197386.10	ENSG00000197386	HTT	0.0037045321294067	3.22715714773927	0.123135288538874	0.902067369358396	0.988465371211709	Junction	Hippocampus
chr13:98368196-98377820(+)	ENSG00000152767.16	ENSG00000152767	FARP1	0.0057096912756849	3.13176314963852	0.123115998590146	0.902082633573241	0.988465371211709	Junction	Hippocampus
chr7:92503196-92504731(-)	ENSG00000127980.15	ENSG00000127980	PEX1	-0.0060310409214027	0.773355854757599	-0.123102585667771	0.902093247294667	0.988465371211709	Junction	Hippocampus
chr6:7303638-7309916(-)	ENSG00000124783.12	ENSG00000124783	SSR1	0.0038943807152874	3.68804823429076	0.123096274917802	0.90209824103293	0.988465371211709	Junction	Hippocampus
chr21:28998042-28998588(-)				0.0114816614667712	-0.80910883190532	0.123094691691964	0.902099493850636	0.988465371211709	Junction	Hippocampus
chr18:54166167-54188873(-)	ENSG00000134046.11	ENSG00000134046	MBD2	0.0047279254195273	2.29039651081261	0.123092621629226	0.902101131906164	0.988465371211709	Junction	Hippocampus
chr2:74531926-74532618(+)	ENSG00000115317.11	ENSG00000115317	HTRA2	0.0049210826424511	1.54026787842059	0.123091010597738	0.902102406727252	0.988465371211709	Junction	Hippocampus
chr13:79543683-79548327(+)	ENSG00000102471.13	ENSG00000102471	NDFIP2	-0.0058521461384423	4.23709698320655	-0.12308044740904	0.902110765462592	0.988465371211709	Junction	Hippocampus
chr11:116782245-116782918(-)	ENSG00000109917.10	ENSG00000109917	ZPR1	-0.0039946946260762	2.82208591330644	-0.123079377856993	0.902111611808252	0.988465371211709	Junction	Hippocampus
chr9:137743529-137743901(+)	ENSG00000181090.18	ENSG00000181090	EHMT1	-0.0073339965370683	0.575202806143907	-0.123075550711798	0.902114640261813	0.988465371211709	Junction	Hippocampus
chr12:122517431-122518838(-)	ENSG00000111011.17	ENSG00000111011	RSRC2	-0.0043626419307814	3.7905109787786	-0.123063712743439	0.90212400775906	0.988465371211709	Junction	Hippocampus
chr18:23540538-23541067(-)	ENSG00000141458.12	ENSG00000141458	NPC1	-0.0055474724620287	2.42480589965496	-0.123055741161759	0.902130315755369	0.988465371211709	Junction	Hippocampus
chr2:159759336-159762879(+)	ENSG00000136536.14	ENSG00000136536	MARCH7	-0.0044658187908361	2.51814472509175	-0.123052965372804	0.902132512267779	0.988465371211709	Junction	Hippocampus
chr11:82997325-83034171(-)	ENSG00000137502.9	ENSG00000137502	RAB30	0.0085536552463432	0.527509592171026	0.123020958826167	0.902157839455431	0.988465371211709	Junction	Hippocampus
chrX:131278752-131279142(-)	ENSG00000147255.18	ENSG00000147255	IGSF1	-0.0138813353027368	-0.326050683895885	-0.12301278776229	0.902164305338281	0.988465371211709	Junction	Hippocampus
chr17:50097565-50105370(+)	ENSG00000005882.11	ENSG00000005882	PDK2	0.0038874518458705	2.73951056834599	0.123009317467973	0.902167051435111	0.988465371211709	Junction	Hippocampus
chr12:66445509-66455408(-)	ENSG00000155974.11	ENSG00000155974	GRIP1	-0.0070269243718649	0.535896817399735	-0.122999138070552	0.902175106554354	0.988465371211709	Junction	Hippocampus
chr19:49864237-49864323(-)	ENSG00000039650.10	ENSG00000039650	PNKP	0.0077314702617158	0.375521674600207	0.122981281336504	0.902189236896725	0.988465371211709	Junction	Hippocampus
chr11:27380340-27380639(-)	ENSG00000205213.13	ENSG00000205213	LGR4	0.0061789190998668	1.41319551252858	0.122972994944544	0.902195794072514	0.988465371211709	Junction	Hippocampus
chr14:59486805-59487673(+)	ENSG00000050130.17	ENSG00000050130	JKAMP	0.0038096511201518	2.80604526023414	0.12296320265206	0.902203542903979	0.988465371211709	Junction	Hippocampus
chr16:18877233-18879494(-)	ENSG00000157106.16	ENSG00000157106	SMG1	0.0054143363530287	2.29200602714773	0.122936129866515	0.902224966174328	0.988465371211709	Junction	Hippocampus
chr5:102950821-102959874(+)	ENSG00000145730.20	ENSG00000145730	PAM	0.0051944042927974	3.59056434320151	0.122929389573504	0.902230299922499	0.988465371211709	Junction	Hippocampus
chr17:78119047-78119296(-)	ENSG00000141524.15	ENSG00000141524	TMC6	-0.0100148833976644	0.703977362259067	-0.122915798374173	0.902241054963158	0.988465371211709	Junction	Hippocampus
chr8:143813105-143813310(-)	ENSG00000180900.17	ENSG00000180900	SCRIB	-0.0054680147930408	1.29469124932429	-0.122913180412505	0.902243126620826	0.988465371211709	Junction	Hippocampus
chr12:120462163-120463949(-)	ENSG00000111786.8	ENSG00000111786	SRSF9	0.0034421989568394	3.77640805738156	0.122912176108854	0.902243921351264	0.988465371211709	Junction	Hippocampus
chr11:64928426-64930321(+)	ENSG00000068971.13	ENSG00000068971	PPP2R5B	0.0050532807708022	2.17202065398163	0.122909673860318	0.902245901443145	0.988465371211709	Junction	Hippocampus
chr15:79004176-79006176(-)	ENSG00000058335.15	ENSG00000058335	RASGRF1	0.0069811051216858	1.21847684151919	0.12289768064893	0.902255391979903	0.988465371211709	Junction	Hippocampus
chr17:28330529-28331858(-)	ENSG00000109083.13	ENSG00000109083	IFT20	-0.0050520698805086	1.84066327635794	-0.122890733912719	0.902260889117421	0.988465371211709	Junction	Hippocampus
chr1:39300363-39302923(+)	ENSG00000127603.23	ENSG00000127603	MACF1	0.0030889084786127	4.19561166909403	0.122884771204933	0.902265607570773	0.988465371211709	Junction	Hippocampus
chr1:19110224-19110379(-)	ENSG00000127481.14	ENSG00000127481	UBR4	-0.0041180785951572	2.21225972991233	-0.122883094597432	0.902266934316656	0.988465371211709	Junction	Hippocampus
chr2:113934387-113939958(+)	ENSG00000115091.11	ENSG00000115091	ACTR3	0.0033458798226859	4.04971641978495	0.122877162610098	0.902271628464484	0.988465371211709	Junction	Hippocampus
chr2:173048655-173051639(+)	ENSG00000091428.17	ENSG00000091428	RAPGEF4	-0.0053742613159086	4.97021135177691	-0.122872336258213	0.902275447694527	0.988465371211709	Junction	Hippocampus
chr16:8750540-8757756(+)	ENSG00000183044.11	ENSG00000183044	ABAT	0.0041510968723859	3.93238168296854	0.122850950464199	0.902292370911235	0.988465371211709	Junction	Hippocampus
chr14:73934395-73935948(-)	ENSG00000156050.8	ENSG00000156050	FAM161B	-0.005242951256734	1.62284576350502	-0.122846814290691	0.902295643993852	0.988465371211709	Junction	Hippocampus
chr3:25599530-25601099(-)	ENSG00000077097.14	ENSG00000077097	TOP2B	-0.0041433394660619	4.14700921453344	-0.122845393181624	0.902296768562	0.988465371211709	Junction	Hippocampus
chr8:67225034-67226022(-)	ENSG00000066777.8	ENSG00000066777	ARFGEF1	0.0040092362149937	2.49410863102344	0.1228215979789	0.902315598480975	0.988465371211709	Junction	Hippocampus
chr2:71660652-71664267(+)	ENSG00000135636.13	ENSG00000135636	DYSF	-0.0099337335490251	0.323344086225617	-0.122817649558739	0.902318722999795	0.988465371211709	Junction	Hippocampus
chr6:70533855-70536259(+)	ENSG00000082269.16	ENSG00000082269	FAM135A	-0.0044278908250689	1.74635598753562	-0.122783776106863	0.902345528273808	0.988465371211709	Junction	Hippocampus
chr15:75339105-75339263(+)	ENSG00000140365.15	ENSG00000140365	COMMD4	0.0075864814997848	0.585884900946111	0.122777638306108	0.902350385347039	0.988465371211709	Junction	Hippocampus
chr2:37229037-37231411(-)	ENSG00000115816.14	ENSG00000115816	CEBPZ	-0.0042675277479971	2.23086553410704	-0.122776076539687	0.902351621232297	0.988465371211709	Junction	Hippocampus
chr6:125298817-125300537(-)	ENSG00000111906.17	ENSG00000111906	HDDC2	0.0054496426198898	2.10839010796325	0.122765552985479	0.902359948927789	0.988465371211709	Junction	Hippocampus
chr21:37108447-37121816(+)	ENSG00000182670.13	ENSG00000182670	TTC3	0.00320100323359	4.65688195103212	0.12276509437219	0.902360311846469	0.988465371211709	Junction	Hippocampus
chr3:31702509-31733256(-)	ENSG00000144645.13	ENSG00000144645	OSBPL10	0.0108740228998786	0.481913363762104	0.122760325552759	0.902364085601506	0.988465371211709	Junction	Hippocampus
chr4:1985865-1986113(-)	ENSG00000185049.13	ENSG00000185049	NELFA	0.0079077188249338	0.0227463166332541	0.1227439317222	0.902377058703574	0.988465371211709	Junction	Hippocampus
chr9:2831345-2833356(-)	ENSG00000080608.9	ENSG00000080608	PUM3	0.005244718921737	2.18620084675475	0.122738087756455	0.902381683276676	0.988465371211709	Junction	Hippocampus
chrX:48467926-48469334(-)	ENSG00000017483.14	ENSG00000017483	SLC38A5	-0.0109272348003621	0.206274056385094	-0.122731604667041	0.902386813618805	0.988465371211709	Junction	Hippocampus
chr17:18039903-18045146(+)	ENSG00000141034.9	ENSG00000141034	GID4	-0.0074220123737759	0.0834383573157749	-0.122726728284705	0.902390672508545	0.988465371211709	Junction	Hippocampus
chr15:51960045-51960638(-)	ENSG00000166477.12	ENSG00000166477	LEO1	0.0042389494832174	2.21177014730685	0.122722624511866	0.902393920001167	0.988465371211709	Junction	Hippocampus
chr2:105092570-105093529(+)	ENSG00000135972.8	ENSG00000135972	MRPS9	0.0046864164578254	2.08940743992447	0.122720145123539	0.902395882048988	0.988465371211709	Junction	Hippocampus
chrX:153556419-153556916(+)	ENSG00000067842.17	ENSG00000067842	ATP2B3	0.0057681607086587	2.85758146561287	0.122719765073332	0.902396182799299	0.988465371211709	Junction	Hippocampus
chr4:3514929-3516115(-)	ENSG00000163956.10	ENSG00000163956	LRPAP1	-0.0042800287327746	4.02453915891044	-0.122704780041438	0.90240804112009	0.988465371211709	Junction	Hippocampus
chr4:20541620-20542493(+)	ENSG00000145147.19	ENSG00000145147	SLIT2	-0.0069080743282719	2.30793009074733	-0.122695132796174	0.902415675424991	0.988465371211709	Junction	Hippocampus
chr9:130581514-130595482(+)	ENSG00000107164.15	ENSG00000107164	FUBP3	-0.007799024240527	0.0988021261802674	-0.122692862287204	0.902417472183547	0.988465371211709	Junction	Hippocampus
chr10:46871065-46873715(+)	ENSG00000150175.13	ENSG00000150175	FRMPD2B	-0.0253421017778609	-1.64552564062279	-0.122689452660277	0.902420170379667	0.988465371211709	Junction	Hippocampus
chr19:6421318-6421649(-)	ENSG00000088247.16	ENSG00000088247	KHSRP	0.0037168177629515	3.0694388994137	0.122684496672466	0.902424092284981	0.988465371211709	Junction	Hippocampus
chr8:38177140-38207511(+)	ENSG00000156735.10	ENSG00000156735	BAG4	0.0079566873739694	0.292762902372444	0.122666734795507	0.902438148109896	0.988465371211709	Junction	Hippocampus
chr5:16702589-16702924(-)	ENSG00000145555.14	ENSG00000145555	MYO10	0.0077958457683853	2.53087915143643	0.122665046719315	0.902439483967128	0.988465371211709	Junction	Hippocampus
chr14:88682032-88685014(-)	ENSG00000165521.15	ENSG00000165521	EML5	-0.0068633547558336	1.41374141138561	-0.122652013437741	0.902449797849456	0.988465371211709	Junction	Hippocampus
chr2:73243130-73243996(+)	ENSG00000135624.15	ENSG00000135624	CCT7	0.0030065654954334	4.14056040427223	0.122644414394057	0.902455811357362	0.988465371211709	Junction	Hippocampus
chr12:13611851-13615113(-)	ENSG00000273079.5	ENSG00000273079	GRIN2B	0.0050685888776594	3.60611696322661	0.122641249844131	0.902458315627556	0.988465371211709	Junction	Hippocampus
chr17:7604081-7605644(-)	ENSG00000129245.11	ENSG00000129245	FXR2	-0.0037283858075783	3.08760535437836	-0.122636192199855	0.902462318002145	0.988465371211709	Junction	Hippocampus
chr1:146797079-146806430(+)	ENSG00000276975.2	ENSG00000276975	HYDIN2	-0.0098731830125678	0.951077399110037	-0.122614295089311	0.902479646343025	0.988476740630316	Junction	Hippocampus
chr12:108131861-108195281(+)	ENSG00000075035.9	ENSG00000075035	WSCD2	0.0292899264681967	-1.56083127823242	0.122585687504165	0.902502285107403	0.988493926281707	Junction	Hippocampus
chr5:24593614-24644593(-)	ENSG00000040731.10	ENSG00000040731	CDH10	-0.0063155131287344	1.83723965019416	-0.122567991990681	0.902516288585791	0.988500194185686	Junction	Hippocampus
chr14:21363504-21364826(-)	ENSG00000092201.9	ENSG00000092201	SUPT16H	-0.0049209749159795	2.73932300198081	-0.12255761110078	0.902524503595676	0.988500194185686	Junction	Hippocampus
chr17:80353667-80354018(+)	ENSG00000173821.19	ENSG00000173821	RNF213	0.0070397816660704	1.60097219247575	0.12255081635559	0.902529880683607	0.988500194185686	Junction	Hippocampus
chr10:26492399-26496303(+)	ENSG00000077420.15	ENSG00000077420	APBB1IP	-0.0129397556220713	-0.0907358436182977	-0.122528898555337	0.90254722557938	0.988500194185686	Junction	Hippocampus
chr1:62489066-62492703(-)	ENSG00000116641.17	ENSG00000116641	DOCK7	0.0046500986760719	1.95712553594085	0.12250143627068	0.902568958230669	0.988500194185686	Junction	Hippocampus
chr7:45104257-45104537(-)	ENSG00000136270.13	ENSG00000136270	TBRG4	-0.006644369737902	0.625562023325458	-0.122495904694133	0.902573335727636	0.988500194185686	Junction	Hippocampus
chr15:56434396-56443429(-)	ENSG00000138587.5	ENSG00000138587	MNS1	0.0105324392938441	0.0070864971704135	0.122493711434755	0.902575071397521	0.988500194185686	Junction	Hippocampus
chr14:104928933-104929306(+)	ENSG00000166428.12	ENSG00000166428	PLD4	-0.0134736432815501	-0.232710306487293	-0.122489125321351	0.902578700691128	0.988500194185686	Junction	Hippocampus
chr7:100548916-100550395(+)	ENSG00000106351.12	ENSG00000106351	AGFG2	-0.0055430949930803	1.91489758187772	-0.12248473318463	0.902582176480125	0.988500194185686	Junction	Hippocampus
chr3:4777375-4779549(+)	ENSG00000150995.18	ENSG00000150995	ITPR1	0.0075085959958398	3.14647162843349	0.122463519129845	0.902598964594619	0.988500194185686	Junction	Hippocampus
chr21:31660709-31663789(+)	ENSG00000142168.14	ENSG00000142168	SOD1	0.020520556256961	-0.10607496335015	0.12246044072842	0.902601400745238	0.988500194185686	Junction	Hippocampus
chrX:124565561-124641790(-)	ENSG00000009694.13	ENSG00000009694	TENM1	-0.0070117281334696	1.40842117183681	-0.122449753832537	0.902609858027577	0.988500194185686	Junction	Hippocampus
chr5:6656180-6662815(+)	ENSG00000145545.11	ENSG00000145545	SRD5A1	0.0055467871034787	1.99310088216468	0.122446191803587	0.902612676910742	0.988500194185686	Junction	Hippocampus
chr17:4717277-4717684(+)	ENSG00000141480.17	ENSG00000141480	ARRB2	-0.0051433505829499	2.03138874142165	-0.122441643357953	0.902616276416357	0.988500194185686	Junction	Hippocampus
chr5:43529880-43533737(-)	ENSG00000172239.13	ENSG00000172239	PAIP1	-0.0040283342292146	3.99092621743512	-0.122440295653707	0.902617342950102	0.988500194185686	Junction	Hippocampus
chr7:44112051-44112141(+)	ENSG00000106624.9	ENSG00000106624	AEBP1	0.0098399409783556	1.56384856208925	0.122430228597598	0.902625309729615	0.988500194185686	Junction	Hippocampus
chr8:22102316-22102527(+)	ENSG00000158863.21	ENSG00000158863	FAM160B2	-0.0081205096166799	0.389035112403926	-0.122416177520943	0.902636429365201	0.988500194185686	Junction	Hippocampus
chr6:24433238-24433362(-)	ENSG00000112293.14	ENSG00000112293	GPLD1	0.0100798147577676	-0.437039469341454	0.122387865564254	0.902658834727245	0.988500194185686	Junction	Hippocampus
chrX:78013113-78014661(+)	ENSG00000165240.18	ENSG00000165240	ATP7A	0.0086494342865068	-0.0339672640870691	0.12238033074201	0.902664797606939	0.988500194185686	Junction	Hippocampus
chr5:32101240-32107968(+)	ENSG00000133401.15	ENSG00000133401	PDZD2	0.0071769351503604	1.54325743515348	0.122370560260285	0.902672529742756	0.988500194185686	Junction	Hippocampus
chr16:89884657-89885847(+)	ENSG00000141002.18	ENSG00000141002	TCF25	-0.0026163338329204	4.41560893385213	-0.122352053018464	0.902687175976137	0.988500194185686	Junction	Hippocampus
chr2:152645528-152647795(+)	ENSG00000157827.19	ENSG00000157827	FMNL2	-0.0058782717285535	1.61525553997283	-0.122351598843261	0.902687535401049	0.988500194185686	Junction	Hippocampus
chrX:153930848-153932070(-)	ENSG00000102030.15	ENSG00000102030	NAA10	-0.0042897792467863	2.20116648992259	-0.122302765373003	0.902726181321555	0.988500194185686	Junction	Hippocampus
chr13:98879970-98880546(-)	ENSG00000088387.18	ENSG00000088387	DOCK9	-0.0042268963142712	3.81240194471229	-0.122300867105103	0.902727683580932	0.988500194185686	Junction	Hippocampus
chr14:64177484-64186423(+)	ENSG00000054654.15	ENSG00000054654	SYNE2	0.0096189520570878	0.0711723587981822	0.12229961875172	0.902728671508366	0.988500194185686	Junction	Hippocampus
chr17:73414760-73415810(-)	ENSG00000069188.16	ENSG00000069188	SDK2	-0.0103397895965326	-0.498766649272407	-0.122299314808835	0.902728912044057	0.988500194185686	Junction	Hippocampus
chr1:45058760-45060098(-)	ENSG00000162415.6	ENSG00000162415	ZSWIM5	0.007271622275892	0.220514023002937	0.122291864826284	0.902734807847642	0.988500194185686	Junction	Hippocampus
chr19:33388082-33391294(-)	ENSG00000124299.13	ENSG00000124299	PEPD	-0.0089287807822292	0.299337611760933	-0.122286469801525	0.902739077392052	0.988500194185686	Junction	Hippocampus
chr1:8557524-8624309(-)	ENSG00000142599.17	ENSG00000142599	RERE	-0.0164452585459413	-0.886987309147425	-0.122284905998202	0.902740314963868	0.988500194185686	Junction	Hippocampus
chr3:38216152-38221577(+)	ENSG00000172939.8	ENSG00000172939	OXSR1	0.0047737326991089	1.76831121170092	0.122270024474242	0.902752092003167	0.988500194185686	Junction	Hippocampus
chr5:42799459-42799658(+)	ENSG00000198865.9	ENSG00000198865	CCDC152	-0.0131052348450443	-0.784457371350566	-0.122260361130554	0.902759739455802	0.988500194185686	Junction	Hippocampus
chr17:2365342-2371261(+)	ENSG00000141258.12	ENSG00000141258	SGSM2	0.0043277689960049	2.29076199461701	0.122260167243389	0.902759892895838	0.988500194185686	Junction	Hippocampus
chr2:195708845-195713432(+)	ENSG00000196950.13	ENSG00000196950	SLC39A10	-0.0050270205885234	4.33890846962083	-0.122258884884893	0.902760907739457	0.988500194185686	Junction	Hippocampus
chr2:159670811-159710716(-)	ENSG00000226266.6	ENSG00000226266	AC009961.3	-0.0118400650667245	-0.747660127425286	-0.122258507622046	0.902761206300922	0.988500194185686	Junction	Hippocampus
chr14:75103998-75105949(-)	ENSG00000119638.12	ENSG00000119638	NEK9	0.0053165778980139	1.71488244016042	0.122257973311051	0.902761629148504	0.988500194185686	Junction	Hippocampus
chr20:36654840-36656359(-)	ENSG00000101079.20	ENSG00000101079	NDRG3	0.0153112323316901	-1.01722053317304	0.122250345906723	0.902767665391661	0.988500194185686	Junction	Hippocampus
chr1:24646074-24646666(+)	ENSG00000133226.16	ENSG00000133226	SRRM1	0.0038636658035123	3.24659524642482	0.122243196108421	0.902773323667833	0.988500194185686	Junction	Hippocampus
chr17:28353020-28353240(-)	ENSG00000004142.11	ENSG00000004142	POLDIP2	-0.0040169331686736	3.04561891199212	-0.122238388445654	0.902777128405039	0.988500194185686	Junction	Hippocampus
chr15:28196570-28198377(-)	ENSG00000128731.15	ENSG00000128731	HERC2	0.0046721351716216	2.16794328221176	0.122230303974306	0.902783526381503	0.988500194185686	Junction	Hippocampus
chr9:137267347-137272080(+)	ENSG00000188986.5	ENSG00000188986	NELFB	-0.0046578689025913	1.83433066755655	-0.122227254343402	0.902785939833072	0.988500194185686	Junction	Hippocampus
chr3:38478293-38478374(+)	ENSG00000114739.13	ENSG00000114739	ACVR2B	0.0080479892605811	-0.415588162090345	0.122210101897977	0.902799514147103	0.988507449242958	Junction	Hippocampus
chr6:28363386-28363691(+)	ENSG00000189298.13	ENSG00000189298	ZKSCAN3	0.0105944564106942	-0.670807666415751	0.122188358514406	0.902816721735452	0.98851789327155	Junction	Hippocampus
chr19:18860983-18862009(+)	ENSG00000005007.12	ENSG00000005007	UPF1	0.0054352195120865	1.54045604864389	0.122178532771301	0.902824497786912	0.98851789327155	Junction	Hippocampus
chr19:17618502-17618905(-)	ENSG00000130477.15	ENSG00000130477	UNC13A	0.0040752858734215	3.64029695810464	0.122157508514359	0.902841136326213	0.98851789327155	Junction	Hippocampus
chr6:166504613-166508202(-)	ENSG00000071242.11	ENSG00000071242	RPS6KA2	0.004865458977509	2.52523082691377	0.122137089146629	0.902857296198865	0.98851789327155	Junction	Hippocampus
chrX:139619707-139626192(-)	ENSG00000101977.19	ENSG00000101977	MCF2	0.007747269004433	0.866207450587784	0.122128762434656	0.902863885964216	0.98851789327155	Junction	Hippocampus
chrX:53559533-53560187(-)	ENSG00000086758.15	ENSG00000086758	HUWE1	-0.0039644192868329	2.67269785491369	-0.122127733922043	0.902864699930242	0.98851789327155	Junction	Hippocampus
chr11:103154810-103155330(+)	ENSG00000187240.13	ENSG00000187240	DYNC2H1	0.0058635257832529	1.09064956103433	0.122124561550307	0.902867210549412	0.98851789327155	Junction	Hippocampus
chr7:103610808-103611610(-)	ENSG00000189056.13	ENSG00000189056	RELN	0.0107738095696215	1.92113330611636	0.122124223066086	0.902867478426328	0.98851789327155	Junction	Hippocampus
chr3:113978332-113978857(-)	ENSG00000163617.10	ENSG00000163617	CCDC191	-0.0107323841395766	-0.817475773982059	-0.122114899353853	0.902874857230419	0.98851789327155	Junction	Hippocampus
chr14:88664625-88665336(-)	ENSG00000165521.15	ENSG00000165521	EML5	-0.0073052651089747	0.727425955269931	-0.12211024980278	0.902878536897376	0.98851789327155	Junction	Hippocampus
chrX:53559061-53559353(-)	ENSG00000086758.15	ENSG00000086758	HUWE1	0.0034251571881129	3.0082932954229	0.122064579311627	0.902914680755617	0.98854900868077	Junction	Hippocampus
chr11:116786582-116786968(-)	ENSG00000109917.10	ENSG00000109917	ZPR1	0.0040312820209154	2.83866164307878	0.122056779051077	0.902920853941564	0.98854900868077	Junction	Hippocampus
chr18:13018616-13019081(+)	ENSG00000101639.18	ENSG00000101639	CEP192	-0.0044735604012262	3.02420240137775	-0.122037762871333	0.902935903516568	0.988550585101816	Junction	Hippocampus
chr4:113548730-113552030(-)	ENSG00000145349.16	ENSG00000145349	CAMK2D	0.0066134100857831	2.55922506801606	0.122036117034398	0.902937206048309	0.988550585101816	Junction	Hippocampus
chr9:114361912-114362405(-)	ENSG00000106948.16	ENSG00000106948	AKNA	-0.0082277072570922	-0.0398397660871723	-0.122028619365094	0.902943139781784	0.988550585101816	Junction	Hippocampus
chr13:51383462-51383588(-)	ENSG00000102786.14	ENSG00000102786	INTS6	0.0044843525808725	1.94762196556076	0.122009321061059	0.902958412685367	0.988559698495404	Junction	Hippocampus
chr1:165667451-165668925(-)	ENSG00000143149.12	ENSG00000143149	ALDH9A1	0.0039390354718118	3.73203185541713	0.121993708464738	0.902970768703132	0.988565618364034	Junction	Hippocampus
chr19:49335787-49336908(+)	ENSG00000104894.11	ENSG00000104894	CD37	-0.011879212650773	-0.409001334323422	-0.121978515702999	0.902982792480842	0.988565955986165	Junction	Hippocampus
chr15:26943427-26947933(+)	ENSG00000186297.11	ENSG00000186297	GABRA5	0.0058203246633541	4.24195896641373	0.121975758441612	0.902984974620927	0.988565955986165	Junction	Hippocampus
chr1:1303282-1304085(-)	ENSG00000131584.18	ENSG00000131584	ACAP3	0.0063868953700821	1.72766245648526	0.12195334682468	0.903002711554822	0.988577766520559	Junction	Hippocampus
chr13:110177038-110177841(-)	ENSG00000187498.14	ENSG00000187498	COL4A1	-0.0122853438532561	0.369815153168658	-0.121925131300684	0.90302504186836	0.988594605515943	Junction	Hippocampus
chr10:115127722-115129326(+)	ENSG00000107518.16	ENSG00000107518	ATRNL1	0.005243233109743	5.66101148942909	0.121903269714216	0.903042343605328	0.988605939216111	Junction	Hippocampus
chr2:182982928-182983285(-)	ENSG00000061676.14	ENSG00000061676	NCKAP1	-0.002854236489265	5.41548165284802	-0.12185673272755	0.903079174146852	0.988620889491432	Junction	Hippocampus
chr1:150968513-150968917(-)	ENSG00000143418.19	ENSG00000143418	CERS2	-0.0046554658301412	2.59498155813402	-0.121821653999447	0.903106936472834	0.988620889491432	Junction	Hippocampus
chr3:129257861-129260332(+)	ENSG00000181789.14	ENSG00000181789	COPG1	-0.0051052955663166	2.72281814989605	-0.121820267443186	0.903108033836242	0.988620889491432	Junction	Hippocampus
chr12:49027323-49027802(-)	ENSG00000167548.14	ENSG00000167548	KMT2D	-0.0050198043032991	1.36687240450945	-0.121817586268214	0.903110155801373	0.988620889491432	Junction	Hippocampus
chr22:23858030-23862103(+)	ENSG00000133460.19	ENSG00000133460	SLC2A11	-0.0090216521844078	-0.142963535606761	-0.121807768410256	0.903117925964964	0.988620889491432	Junction	Hippocampus
chr19:11830678-11831367(+)	ENSG00000171295.12	ENSG00000171295	ZNF440	0.0067253076411414	1.03161350942482	0.121802720455111	0.903121921080096	0.988620889491432	Junction	Hippocampus
chr16:30665080-30665305(+)	ENSG00000156860.15	ENSG00000156860	FBRS	-0.0076986364547692	0.285124189788197	-0.121798670287513	0.90312512651564	0.988620889491432	Junction	Hippocampus
chr10:115462036-115467173(+)	ENSG00000107518.16	ENSG00000107518	ATRNL1	0.0052521089247606	5.59413554196605	0.121796703730727	0.903126682913785	0.988620889491432	Junction	Hippocampus
chr20:18548771-18551088(+)	ENSG00000101310.14	ENSG00000101310	SEC23B	0.0046247546142237	2.14938989319343	0.121795282792702	0.903127807491412	0.988620889491432	Junction	Hippocampus
chr3:33052005-33053490(-)	ENSG00000170266.15	ENSG00000170266	GLB1	0.0049705380483402	1.55150307659501	0.121789556440603	0.903132339518954	0.988620889491432	Junction	Hippocampus
chr3:183697994-183715143(+)	ENSG00000163872.15	ENSG00000163872	YEATS2	0.0069197629535552	1.16021718223157	0.121789428730469	0.903132440593084	0.988620889491432	Junction	Hippocampus
chr16:74965823-74984963(-)	ENSG00000103091.14	ENSG00000103091	WDR59	0.0078628611229789	0.546466590929402	0.121779041427369	0.903140661462142	0.988622281577296	Junction	Hippocampus
chr20:48976200-48984728(+)	ENSG00000124198.8	ENSG00000124198	ARFGEF2	-0.0042137199119981	2.67515958758796	-0.121760975330559	0.903154959617578	0.988627643391711	Junction	Hippocampus
chr2:58086427-58088340(+)	ENSG00000028116.16	ENSG00000028116	VRK2	-0.0073074417880043	2.04566138550785	-0.121754580719355	0.903160020549245	0.988627643391711	Junction	Hippocampus
chr20:57228422-57265704(-)	ENSG00000101144.12	ENSG00000101144	BMP7	0.0057936971199336	2.41254230467654	0.121746430520811	0.903166470923353	0.988627643391711	Junction	Hippocampus
chr1:113798037-113811709(-)	ENSG00000081019.13	ENSG00000081019	RSBN1	-0.0056173336358421	1.50458094704717	-0.121737446506029	0.903173581218472	0.988627643391711	Junction	Hippocampus
chr1:154275261-154275392(+)	ENSG00000143575.14	ENSG00000143575	HAX1	-0.0035784810262717	3.27050571433916	-0.121728950041435	0.90318030565478	0.988627643391711	Junction	Hippocampus
chr17:58508275-58508467(-)	ENSG00000108389.9	ENSG00000108389	MTMR4	0.004390676225551	2.79933498549752	0.12170691901259	0.903197741910133	0.988631193092966	Junction	Hippocampus
chr2:189098760-189100106(-)	ENSG00000204262.11	ENSG00000204262	COL5A2	0.0153617183324736	2.04210241724503	0.121698569106723	0.903204350378661	0.988631193092966	Junction	Hippocampus
chr3:108554490-108557217(-)	ENSG00000163507.13	ENSG00000163507	KIAA1524	0.0100380583825788	-0.454553431924807	0.121683356780412	0.903216390074173	0.988631193092966	Junction	Hippocampus
chr14:69767988-69768137(+)	ENSG00000100650.15	ENSG00000100650	SRSF5	-0.0122387419791983	0.622672688164319	-0.121657628692243	0.903236752451033	0.988631193092966	Junction	Hippocampus
chr14:63205048-63269109(+)	ENSG00000126785.12	ENSG00000126785	RHOJ	-0.0092488528175577	0.289951080846196	-0.121606754279718	0.903277016958571	0.988631193092966	Junction	Hippocampus
chr21:42743861-42751115(+)	ENSG00000160191.17	ENSG00000160191	PDE9A	0.0090121870924313	0.306554773133511	0.1216025169164	0.903280370627186	0.988631193092966	Junction	Hippocampus
chr8:2109532-2115959(+)	ENSG00000036448.9	ENSG00000036448	MYOM2	0.0128223353724807	-0.799137132667388	0.121600243052626	0.903282170281365	0.988631193092966	Junction	Hippocampus
chr1:117987882-117988104(-)	ENSG00000155761.13	ENSG00000155761	SPAG17	-0.0126224985347096	-1.28253015176289	-0.12159668684691	0.903284984848721	0.988631193092966	Junction	Hippocampus
chr21:28943905-28944382(-)	ENSG00000198862.13	ENSG00000198862	LTN1	0.004566420233736	1.75551098550884	0.121581485365502	0.9032970161106	0.988631193092966	Junction	Hippocampus
chr3:167627293-167653260(-)	ENSG00000174776.10	ENSG00000174776	WDR49	0.0101780765774906	0.0616972042907463	0.121580644309148	0.903297681768036	0.988631193092966	Junction	Hippocampus
chr7:102178658-102189812(+)	ENSG00000257923.9	ENSG00000257923	CUX1	0.0039130660624666	2.24139937238893	0.121569705270531	0.903306339520394	0.988631193092966	Junction	Hippocampus
chr13:19642271-19646442(+)	ENSG00000196199.13	ENSG00000196199	MPHOSPH8	-0.0057089701643593	2.64672313767346	-0.121567753822783	0.90330788400389	0.988631193092966	Junction	Hippocampus
chr15:34391266-34391352(-)	ENSG00000175265.17	ENSG00000175265	GOLGA8A	0.0166262360751842	-0.206883856711895	0.121563436991621	0.903311300583731	0.988631193092966	Junction	Hippocampus
chr9:99847616-99863619(+)	ENSG00000119508.17	ENSG00000119508	NR4A3	-0.0104063223105474	1.6498398351216	-0.121550631659719	0.903321435444891	0.988631193092966	Junction	Hippocampus
chr14:58318622-58318710(+)	ENSG00000032219.18	ENSG00000032219	ARID4A	-0.0045242504545309	1.88530321963767	-0.121527559271512	0.903339696272812	0.988631193092966	Junction	Hippocampus
chr10:100219133-100219269(-)	ENSG00000213341.10	ENSG00000213341	CHUK	0.0048412253563705	1.82607433198492	0.121512680007048	0.903351472614031	0.988631193092966	Junction	Hippocampus
chr17:38197711-38201104(-)	ENSG00000274487.1	ENSG00000274487	CH17-431G21.1	-0.0092675104446628	1.89314276719208	-0.121509625408072	0.903353890209284	0.988631193092966	Junction	Hippocampus
chr15:38490689-38494381(-)	ENSG00000172575.11	ENSG00000172575	RASGRP1	0.0068840060985702	2.44809003899812	0.121507152818468	0.90335584716761	0.988631193092966	Junction	Hippocampus
chr12:98708705-98712318(+)	ENSG00000120868.13	ENSG00000120868	APAF1	0.0081989642095906	-0.315814405429885	0.121507045796016	0.903355931871724	0.988631193092966	Junction	Hippocampus
chr3:107774858-107778370(+)	ENSG00000114439.18	ENSG00000114439	BBX	-0.0044316998791678	2.35503575999182	-0.121468798542993	0.903386203157656	0.988631193092966	Junction	Hippocampus
chr16:81377329-81377414(+)	ENSG00000261609.4	ENSG00000261609	GAN	-0.0053365915116357	1.89273444533756	-0.121462920780929	0.903390855201403	0.988631193092966	Junction	Hippocampus
chr6:129502792-129522476(-)				-0.0126304653067232	-0.825851469283355	-0.121450393372258	0.903400770219711	0.988631193092966	Junction	Hippocampus
chr2:207567564-207570178(+)	ENSG00000118260.14	ENSG00000118260	CREB1	-0.0045575232998374	2.06783597818942	-0.121442605602583	0.903406933982421	0.988631193092966	Junction	Hippocampus
chr17:76744467-76754046(+)	ENSG00000092931.11	ENSG00000092931	MFSD11	0.0050232067192662	1.37858357161455	0.121429906791346	0.903416984685006	0.988631193092966	Junction	Hippocampus
chr7:74400556-74401504(+)	ENSG00000106665.15	ENSG00000106665	CLIP2	-0.0034339856375283	2.96386655359021	-0.121396654242645	0.903443303086453	0.988631193092966	Junction	Hippocampus
chr22:45541373-45542154(+)	ENSG00000077942.18	ENSG00000077942	FBLN1	0.0080647988085673	2.76367066969579	0.12138455738428	0.903452877415818	0.988631193092966	Junction	Hippocampus
chr2:216679080-216694438(-)	ENSG00000115461.4	ENSG00000115461	IGFBP5	-0.0066680662725835	2.60287629680722	-0.121376279540837	0.90345942910845	0.988631193092966	Junction	Hippocampus
chr11:60914269-60919685(+)	ENSG00000110108.9	ENSG00000110108	TMEM109	-0.0055586761501054	1.85523399850315	-0.121373552267871	0.903461587673817	0.988631193092966	Junction	Hippocampus
chr8:65727302-65734793(-)	ENSG00000205268.10	ENSG00000205268	PDE7A	-0.0083412890814501	-0.0687094511443029	-0.121372894518672	0.903462108265246	0.988631193092966	Junction	Hippocampus
chr19:48918785-48919029(+)	ENSG00000104805.15	ENSG00000104805	NUCB1	0.0045649200122424	4.1900160198969	0.121372315936156	0.903462566198334	0.988631193092966	Junction	Hippocampus
chr19:49116473-49117854(+)	ENSG00000104863.11	ENSG00000104863	LIN7B	0.0049320787568404	1.84457142929931	0.12136937285646	0.903464895570249	0.988631193092966	Junction	Hippocampus
chr1:113651207-113653829(+)	ENSG00000081026.18	ENSG00000081026	MAGI3	-0.0064131402309789	1.3153268294518	-0.12136466076229	0.903468625073376	0.988631193092966	Junction	Hippocampus
chr6:158429898-158448995(+)	ENSG00000130338.12	ENSG00000130338	TULP4	-0.0049210269264643	2.28910047639261	-0.121364209766856	0.903468982024945	0.988631193092966	Junction	Hippocampus
chr12:76386661-76389644(-)	ENSG00000091039.16	ENSG00000091039	OSBPL8	0.0037106652466581	2.78592504960927	0.121353605289765	0.903477375208119	0.988631193092966	Junction	Hippocampus
chr11:65584399-65584485(+)	ENSG00000173442.12	ENSG00000173442	EHBP1L1	0.0085745874989931	0.333787986972602	0.121336689251536	0.903490763859339	0.988631193092966	Junction	Hippocampus
chr17:1513562-1513871(-)	ENSG00000132376.19	ENSG00000132376	INPP5K	-0.0073022810420695	0.688003469092114	-0.121332335490758	0.903494209764296	0.988631193092966	Junction	Hippocampus
chr22:46912189-46974289(+)	ENSG00000054611.13	ENSG00000054611	TBC1D22A	-0.0082093547041391	0.0072975200966717	-0.121329794393496	0.903496220987182	0.988631193092966	Junction	Hippocampus
chr14:63976728-63977904(+)	ENSG00000054654.15	ENSG00000054654	SYNE2	0.0090578880512196	0.410916292412112	0.1213295522018	0.903496412676644	0.988631193092966	Junction	Hippocampus
chr15:85719327-85721990(+)	ENSG00000170776.20	ENSG00000170776	AKAP13	0.0052033506257751	2.16147359977372	0.12132520038958	0.90349985704235	0.988631193092966	Junction	Hippocampus
chr6:96606072-96610571(+)	ENSG00000112214.10	ENSG00000112214	FHL5	-0.0138901604441373	-0.169717061089128	-0.1213184327986	0.903505213448572	0.988631193092966	Junction	Hippocampus
chr4:128077963-128082164(+)	ENSG00000138709.17	ENSG00000138709	LARP1B	-0.0043912666675138	2.3381078749285	-0.121309019777685	0.903512663664396	0.988631193092966	Junction	Hippocampus
chr8:102829487-102829820(-)	ENSG00000155096.13	ENSG00000155096	AZIN1	-0.0029365809780893	4.4464295998073	-0.121295392464574	0.903523449422441	0.988631193092966	Junction	Hippocampus
chr22:41981837-41987205(+)	ENSG00000100167.19	ENSG00000100167	SEPT3	0.0078900216900109	0.441029924165897	0.121284268080413	0.90353225417328	0.988631193092966	Junction	Hippocampus
chr3:54984671-54987682(+)	ENSG00000157445.14	ENSG00000157445	CACNA2D3	0.0052507084891654	2.40607215061804	0.121267807651803	0.903545282329589	0.988631193092966	Junction	Hippocampus
chr4:78935284-78939039(-)	ENSG00000163291.14	ENSG00000163291	PAQR3	0.0060009022470417	1.40498713485779	0.121265347456243	0.903547229535821	0.988631193092966	Junction	Hippocampus
chr6:34981987-34982751(+)	ENSG00000064999.13	ENSG00000064999	ANKS1A	-0.0089563275850753	-0.308810850168998	-0.121260563079289	0.903551016296873	0.988631193092966	Junction	Hippocampus
chr2:71399646-71400111(+)	ENSG00000075292.18	ENSG00000075292	ZNF638	-0.0037412127149399	3.94278354049807	-0.121247536453129	0.903561326683046	0.988631193092966	Junction	Hippocampus
chr17:50463553-50463817(+)	ENSG00000167107.12	ENSG00000167107	ACSF2	-0.0094987611532813	-0.354441379639384	-0.121246271263754	0.903562328063005	0.988631193092966	Junction	Hippocampus
chr12:57184991-57185080(+)	ENSG00000123384.13	ENSG00000123384	LRP1	-0.0040622249196093	3.99259900884619	-0.121231800860314	0.903573781198915	0.988631193092966	Junction	Hippocampus
chr2:88698545-88700008(+)	ENSG00000153574.8	ENSG00000153574	RPIA	0.0106737575618175	-0.622143337698922	0.121222684029136	0.903580997062431	0.988631193092966	Junction	Hippocampus
chr15:33854450-33854765(+)	ENSG00000198838.13	ENSG00000198838	RYR3	-0.0056438013163337	1.99038979491372	-0.121222392212479	0.903581228031979	0.988631193092966	Junction	Hippocampus
chr1:43451545-43451647(-)	ENSG00000178922.16	ENSG00000178922	HYI	-0.0058009888661642	1.44085037756333	-0.121220758959836	0.903582520732924	0.988631193092966	Junction	Hippocampus
chr15:58897234-58898802(-)	ENSG00000137776.16	ENSG00000137776	SLTM	0.0042005233445284	2.1429571818836	0.121219272698015	0.903583697092523	0.988631193092966	Junction	Hippocampus
chr10:72368356-72375782(-)	ENSG00000107745.17	ENSG00000107745	MICU1	0.0040364630522047	2.99934739239227	0.121217037239826	0.903585466433064	0.988631193092966	Junction	Hippocampus
chr3:149573001-149656875(-)	ENSG00000018408.14	ENSG00000018408	WWTR1	0.0092214258585652	0.348973399074234	0.121216276797754	0.903586068314699	0.988631193092966	Junction	Hippocampus
chrX:153804901-153805096(-)	ENSG00000067840.12	ENSG00000067840	PDZD4	-0.004723775903693	4.56368086311592	-0.121215198032699	0.903586922145612	0.988631193092966	Junction	Hippocampus
chr10:38096633-38114754(+)	ENSG00000075407.18	ENSG00000075407	ZNF37A	0.0049753363333424	1.4806200227306	0.121204302582341	0.903595545783403	0.988631193092966	Junction	Hippocampus
chr12:70342308-70344127(+)	ENSG00000111596.11	ENSG00000111596	CNOT2	0.0049630019781614	1.7898880338683	0.12119635612203	0.903601835332862	0.988631193092966	Junction	Hippocampus
chr5:177441054-177441736(+)	ENSG00000198055.10	ENSG00000198055	GRK6	0.0067239852143968	0.428608528033681	0.121190889392479	0.903606162202004	0.988631193092966	Junction	Hippocampus
chr10:6115312-6115452(+)	ENSG00000134453.15	ENSG00000134453	RBM17	0.0047910651949614	2.93423019312677	0.121182355043316	0.903612917071275	0.988631193092966	Junction	Hippocampus
chr18:25062742-25089464(-)	ENSG00000198795.10	ENSG00000198795	ZNF521	0.0076427940584644	0.65245337610952	0.121182238991864	0.903613008925122	0.988631193092966	Junction	Hippocampus
chr17:80961481-80962460(+)	ENSG00000141564.13	ENSG00000141564	RPTOR	0.0062669344098297	0.973809620170933	0.121180480986732	0.903614400373047	0.988631193092966	Junction	Hippocampus
chr9:21008147-21011588(-)	ENSG00000188921.13	ENSG00000188921	HACD4	-0.0120155949770191	-0.495021333382581	-0.121161532813508	0.90362939772943	0.988639998369458	Junction	Hippocampus
chr1:193023037-193023843(-)	ENSG00000116750.13	ENSG00000116750	UCHL5	-0.0041703451119493	2.55468917542014	-0.12111382989677	0.903667154431914	0.988655321490893	Junction	Hippocampus
chr10:113141317-113143922(+)	ENSG00000148737.16	ENSG00000148737	TCF7L2	0.0134026473759508	-0.0234271486307792	0.121109253036936	0.903670777012995	0.988655321490893	Junction	Hippocampus
chr4:106212836-106230362(-)	ENSG00000145348.16	ENSG00000145348	TBCK	0.0045487912254559	2.10470953344355	0.121101071884713	0.90367725239378	0.988655321490893	Junction	Hippocampus
chr1:236252092-236253421(-)	ENSG00000086619.13	ENSG00000086619	ERO1B	0.0055517114326554	1.55362128526615	0.121098171866181	0.903679547759567	0.988655321490893	Junction	Hippocampus
chr16:58716814-58718195(-)	ENSG00000125166.12	ENSG00000125166	GOT2	0.0046913603027284	3.69407120828342	0.121092818564606	0.903683784901952	0.988655321490893	Junction	Hippocampus
chr17:65538344-65541454(-)	ENSG00000168646.12	ENSG00000168646	AXIN2	0.0065400095674311	0.570696638787978	0.121091157533271	0.903685099610113	0.988655321490893	Junction	Hippocampus
chr2:174801830-174808900(-)				-0.0073266796287353	0.0661299929285781	-0.121065348202343	0.903705527758501	0.988670067491776	Junction	Hippocampus
chr11:93162876-93165917(-)	ENSG00000180773.14	ENSG00000180773	SLC36A4	0.0059087628350882	1.3170190204757	0.121030133958202	0.90373340002187	0.988686977138939	Junction	Hippocampus
chr11:129884144-129884744(-)	ENSG00000170322.14	ENSG00000170322	NFRKB	0.0069648283730908	0.505424292317682	0.121021728671979	0.903740052868668	0.988686977138939	Junction	Hippocampus
chr11:57696044-57696760(+)	ENSG00000156599.10	ENSG00000156599	ZDHHC5	-0.0062633228566694	0.954475052533165	-0.12101947955112	0.903741833065771	0.988686977138939	Junction	Hippocampus
chr7:105388703-105389243(-)	ENSG00000135250.16	ENSG00000135250	SRPK2	0.0152484994423134	-0.624636878516636	0.120997730117886	0.903759047940748	0.988692025306027	Junction	Hippocampus
chr15:41817036-41817387(+)	ENSG00000137802.13	ENSG00000137802	MAPKBP1	0.0055882372820509	1.27252539524231	0.120996089116961	0.903760346809806	0.988692025306027	Junction	Hippocampus
chr2:233562804-233565355(-)	ENSG00000085982.13	ENSG00000085982	USP40	-0.0047310307671616	1.81903761042973	-0.120984239932355	0.903769725568587	0.988694028666164	Junction	Hippocampus
chr1:16255822-16256605(-)	ENSG00000037637.10	ENSG00000037637	FBXO42	-0.0053087717121997	1.40620122095874	-0.120959495867438	0.903789310809169	0.988694028666164	Junction	Hippocampus
chr15:20439656-20440473(-)	ENSG00000180229.12	ENSG00000180229	HERC2P3	-0.0101259322254468	1.63586319057263	-0.120944373497208	0.903801280385557	0.988694028666164	Junction	Hippocampus
chr1:171185360-171185707(+)	ENSG00000094963.13	ENSG00000094963	FMO2	0.0163298744536077	-0.988156228773902	0.120943839591971	0.903801702979732	0.988694028666164	Junction	Hippocampus
chr12:95861294-95865323(+)	ENSG00000139343.10	ENSG00000139343	SNRPF	-0.0042780557575069	2.3862478617047	-0.120941424631002	0.903803614458685	0.988694028666164	Junction	Hippocampus
chr10:103617315-103622469(-)	ENSG00000107957.16	ENSG00000107957	SH3PXD2A	-0.0069279998765592	1.74535627851848	-0.12094109412098	0.903803876062522	0.988694028666164	Junction	Hippocampus
chr15:101276676-101277341(-)	ENSG00000131871.14	ENSG00000131871	VIMP	-0.007601964055447	0.595822560189355	-0.120909863518889	0.903828595618446	0.988704917227587	Junction	Hippocampus
chr13:33126241-33127372(-)	ENSG00000133121.20	ENSG00000133121	STARD13	0.0072946940148073	0.565075981782915	0.12090935642524	0.903828996992518	0.988704917227587	Junction	Hippocampus
chr10:121551460-121564501(-)	ENSG00000066468.21	ENSG00000066468	FGFR2	0.005867701124229	2.16362348909887	0.120902177882346	0.903834678945626	0.988704917227587	Junction	Hippocampus
chr14:74892987-74893347(+)	ENSG00000119689.14	ENSG00000119689	DLST	-0.0044398572969956	2.16004276944979	-0.120887065737142	0.903846640511878	0.988710399621867	Junction	Hippocampus
chr12:14511401-14511510(-)	ENSG00000121316.10	ENSG00000121316	PLBD1	0.0132699372056617	-1.40208709851959	0.120869404544154	0.90386061972838	0.988712117818316	Junction	Hippocampus
chr9:20756100-20758089(+)	ENSG00000188352.12	ENSG00000188352	FOCAD	0.0129382214735205	-0.186575879056177	0.120858424267693	0.903869310869936	0.988712117818316	Junction	Hippocampus
chr19:32581328-32582194(+)	ENSG00000105185.11	ENSG00000105185	PDCD5	-0.0041075565686061	3.01328542355255	-0.120850577398115	0.903875521854907	0.988712117818316	Junction	Hippocampus
chr22:45531325-45533062(+)	ENSG00000077942.18	ENSG00000077942	FBLN1	-0.0082951780840374	2.67580272245533	-0.120849960180581	0.9038760103976	0.988712117818316	Junction	Hippocampus
chr17:80117750-80118192(+)	ENSG00000171298.12	ENSG00000171298	GAA	-0.0060657930693585	0.971351838651989	-0.120833793074446	0.903888807068404	0.988717346325219	Junction	Hippocampus
chr12:433323-438334(+)	ENSG00000120647.9	ENSG00000120647	CCDC77	0.0086270244346063	0.398670158052778	0.120826360771762	0.903894689931171	0.988717346325219	Junction	Hippocampus
chr8:65708012-65708975(+)	ENSG00000066855.15	ENSG00000066855	MTFR1	0.0099858538174432	-0.362186002127002	0.120790606694521	0.903922990296337	0.988723503947642	Junction	Hippocampus
chr5:16781830-16783334(-)	ENSG00000145555.14	ENSG00000145555	MYO10	-0.0115852010450404	-0.856492608513568	-0.12077029998852	0.903939063684062	0.988723503947642	Junction	Hippocampus
chr16:70270341-70271780(-)	ENSG00000090861.15	ENSG00000090861	AARS	-0.0038554705744069	3.50811034373957	-0.120759659079523	0.903947486309403	0.988723503947642	Junction	Hippocampus
chr2:202941981-202942739(+)	ENSG00000138380.17	ENSG00000138380	CARF	0.0065525418329123	0.765367614976891	0.120756684992411	0.903949840397961	0.988723503947642	Junction	Hippocampus
chr16:30202817-30202911(+)	ENSG00000213599.10	ENSG00000213599	SLX1A-SULT1A3	-0.0187544869642712	-0.836279636607825	-0.120753490162917	0.903952369212379	0.988723503947642	Junction	Hippocampus
chr14:33797582-33799733(+)	ENSG00000151322.18	ENSG00000151322	NPAS3	-0.0088870259567808	-0.231226749954743	-0.120744931612795	0.90395914359592	0.988723503947642	Junction	Hippocampus
chr12:6944174-6944475(+)	ENSG00000111678.10	ENSG00000111678	C12orf57	-0.0043452625316974	3.68487189727849	-0.12074010434852	0.903962964542889	0.988723503947642	Junction	Hippocampus
chr7:98978905-98981768(+)	ENSG00000196367.12	ENSG00000196367	TRRAP	-0.0052064087087448	1.28633903210177	-0.120733167490541	0.903968455310296	0.988723503947642	Junction	Hippocampus
chr19:16555398-16566531(-)	ENSG00000127526.14	ENSG00000127526	SLC35E1	-0.0053283870652332	1.27502296723107	-0.120721893888385	0.903977378773295	0.988723503947642	Junction	Hippocampus
chr8:22025307-22025435(+)	ENSG00000158806.13	ENSG00000158806	NPM2	-0.0063433393255416	1.09576125750767	-0.120707777017104	0.903988552803599	0.988723503947642	Junction	Hippocampus
chr2:162518159-162536924(-)	ENSG00000184611.11	ENSG00000184611	KCNH7	-0.0140509455360738	-0.577858210598892	-0.120674150019355	0.904015169903802	0.988723503947642	Junction	Hippocampus
chr11:17878245-17959469(-)	ENSG00000129158.10	ENSG00000129158	SERGEF	-0.0050140715396675	1.81698007478138	-0.120671922351443	0.904016933194986	0.988723503947642	Junction	Hippocampus
chr20:45802058-45803332(+)	ENSG00000101457.12	ENSG00000101457	DNTTIP1	-0.007568937031216	0.052661363621629	-0.120670563639488	0.904018008671864	0.988723503947642	Junction	Hippocampus
chr3:48406899-48407026(-)	ENSG00000164050.12	ENSG00000164050	PLXNB1	0.0042442591046838	3.17451448384413	0.120668621576877	0.904019545895293	0.988723503947642	Junction	Hippocampus
chr3:123289955-123291112(-)	ENSG00000173175.14	ENSG00000173175	ADCY5	0.0051965701403095	2.43806268677629	0.12066423367387	0.904023019104577	0.988723503947642	Junction	Hippocampus
chr12:132140736-132140830(-)	ENSG00000185163.9	ENSG00000185163	DDX51	-0.0108336120345352	-0.261062488989756	-0.120661123366559	0.904025481044395	0.988723503947642	Junction	Hippocampus
chr17:32444615-32446944(+)	ENSG00000108671.9	ENSG00000108671	PSMD11	-0.0037852416455747	3.02776326116866	-0.120621640021013	0.904056733863247	0.988723503947642	Junction	Hippocampus
chr14:70642536-70667563(+)	ENSG00000133985.2	ENSG00000133985	TTC9	0.0077570026314097	1.11957023142216	0.120619387577753	0.904058516776471	0.988723503947642	Junction	Hippocampus
chr7:120953405-120955558(+)	ENSG00000071243.15	ENSG00000071243	ING3	0.005903165163306	1.13134071841805	0.12060729093192	0.904068091840539	0.988723503947642	Junction	Hippocampus
chr13:113835636-113838068(-)	ENSG00000183087.14	ENSG00000183087	GAS6	0.0054973143133046	1.52148465976642	0.120605569053076	0.904069454789762	0.988723503947642	Junction	Hippocampus
chr2:69358464-69359267(-)	ENSG00000198380.12	ENSG00000198380	GFPT1	-0.004680509390771	2.80173075554807	-0.12060555607317	0.904069465063977	0.988723503947642	Junction	Hippocampus
chrX:129926113-129926239(+)	ENSG00000156697.12	ENSG00000156697	UTP14A	0.0084951727396022	-0.203584604654339	0.1205975808193	0.904075777861468	0.988723503947642	Junction	Hippocampus
chr8:42167372-42167665(+)	ENSG00000070718.11	ENSG00000070718	AP3M2	0.0039945157501092	3.19320963123179	0.120586763174828	0.904084340557728	0.988723503947642	Junction	Hippocampus
chr12:49034300-49034409(-)	ENSG00000167548.14	ENSG00000167548	KMT2D	0.0053107322248415	1.5199983094482	0.120582538845908	0.904087684324333	0.988723503947642	Junction	Hippocampus
chr14:92007853-92010985(-)	ENSG00000100815.12	ENSG00000100815	TRIP11	-0.0058528316454637	1.75603394777923	-0.12057637208521	0.904092565625441	0.988723503947642	Junction	Hippocampus
chr3:47661456-47662333(-)	ENSG00000173473.10	ENSG00000173473	SMARCC1	-0.0048287159496678	1.69742718914457	-0.120570112986388	0.904097520020538	0.988723503947642	Junction	Hippocampus
chr1:11526836-11529555(+)	ENSG00000204624.7	ENSG00000204624	DISP3	-0.0120410634941232	-0.583089075935359	-0.120560852821937	0.90410484991861	0.988723503947642	Junction	Hippocampus
chr9:121162272-121164942(+)	ENSG00000119397.16	ENSG00000119397	CNTRL	0.0067845076352084	0.810250992976827	0.120554841459079	0.904109608226946	0.988723503947642	Junction	Hippocampus
chr8:21702978-21704984(-)	ENSG00000168546.10	ENSG00000168546	GFRA2	-0.0088720451109037	0.639179554559635	-0.120553071927495	0.90411100890447	0.988723503947642	Junction	Hippocampus
chr3:48574722-48574796(-)	ENSG00000114270.16	ENSG00000114270	COL7A1	0.0116401825464249	-0.767366210504629	0.120552880428276	0.904111160486214	0.988723503947642	Junction	Hippocampus
chr8:138146051-138148519(-)	ENSG00000147724.11	ENSG00000147724	FAM135B	0.0066332365041236	1.37718117487332	0.120545653999928	0.904116880588414	0.988723503947642	Junction	Hippocampus
chr7:30579129-30579230(-)	ENSG00000196295.11	ENSG00000196295	AC005154.6	0.0058026074045525	1.62056244550578	0.120529171622117	0.90412992728536	0.988723503947642	Junction	Hippocampus
chr4:174677293-174682801(-)	ENSG00000145451.12	ENSG00000145451	GLRA3	-0.0138192314227695	-0.0895300039521997	-0.120526011245589	0.904132428897943	0.988723503947642	Junction	Hippocampus
chr7:32489345-32490319(-)	ENSG00000106355.9	ENSG00000106355	LSM5	-0.0052874056476905	1.43682544417158	-0.120513310721419	0.904142482073965	0.988723503947642	Junction	Hippocampus
chr8:132129997-132132179(-)	ENSG00000184156.15	ENSG00000184156	KCNQ3	0.004224316873649	3.48548343316579	0.120511942879227	0.90414356479857	0.988723503947642	Junction	Hippocampus
chr14:105479494-105479585(+)	ENSG00000182809.10	ENSG00000182809	CRIP2	-0.0050532104672644	2.81666721973162	-0.120501339140394	0.904151958264797	0.988725082573956	Junction	Hippocampus
chr11:62130591-62137831(+)	ENSG00000149503.12	ENSG00000149503	INCENP	0.0068267184264129	0.373429993884241	0.12049109463871	0.904160067384472	0.988726166225847	Junction	Hippocampus
chr13:35164510-35168953(+)	ENSG00000172915.18	ENSG00000172915	NBEA	0.0351863938195602	-1.6207815673178	0.120477495249614	0.904170832108411	0.988726166225847	Junction	Hippocampus
chr11:684964-686857(-)	ENSG00000177030.16	ENSG00000177030	DEAF1	-0.0042160969981093	4.1064856302289	-0.120461838069395	0.904183225718108	0.988726166225847	Junction	Hippocampus
chr4:3013829-3019640(+)	ENSG00000125388.19	ENSG00000125388	GRK4	-0.0054942580908797	1.68968445236356	-0.120457481539549	0.904186674180414	0.988726166225847	Junction	Hippocampus
chr1:28480605-28489169(+)	ENSG00000204138.12	ENSG00000204138	PHACTR4	-0.0065743823633365	0.913020302756122	-0.120446741528467	0.904195175569927	0.988726166225847	Junction	Hippocampus
chr4:169269308-169270858(-)	ENSG00000154447.14	ENSG00000154447	SH3RF1	0.0083608716655061	1.15648561433467	0.120441601809871	0.904199243982086	0.988726166225847	Junction	Hippocampus
chr5:151052260-151056765(-)	ENSG00000145901.14	ENSG00000145901	TNIP1	-0.0063933021833071	0.913314454922404	-0.120435793495017	0.904203841633486	0.988726166225847	Junction	Hippocampus
chr7:32917543-32918310(-)	ENSG00000205763.13	ENSG00000205763	RP9P	0.0071457464997244	0.655345085350183	0.120419707979679	0.904216574360917	0.988726166225847	Junction	Hippocampus
chr19:11345382-11346017(+)	ENSG00000183401.11	ENSG00000183401	CCDC159	0.0097176465113134	-0.0324526523789745	0.120416442334566	0.904219159333597	0.988726166225847	Junction	Hippocampus
chr5:52887966-52893674(+)	ENSG00000213949.8	ENSG00000213949	ITGA1	0.0097262027190931	0.458002361859839	0.12041228753951	0.904222448128352	0.988726166225847	Junction	Hippocampus
chr19:18107619-18121684(+)	ENSG00000099308.10	ENSG00000099308	MAST3	0.0084469680218852	1.89821142397278	0.12040084057471	0.90423150916572	0.988728474651334	Junction	Hippocampus
chr1:10417118-10417375(+)	ENSG00000142657.20	ENSG00000142657	PGD	-0.0043974774332432	2.48648185914516	-0.120385827336369	0.904243393165826	0.988733869775388	Junction	Hippocampus
chr18:80037507-80038504(+)	ENSG00000101546.12	ENSG00000101546	RBFA	-0.0083983141865707	0.0670231104806389	-0.120372300602913	0.904254100514571	0.988737978231371	Junction	Hippocampus
chr9:104769022-104770848(+)	ENSG00000165028.11	ENSG00000165028	NIPSNAP3B	0.0069830910539183	0.917717346109363	0.120346388782643	0.904274611568291	0.988752806200622	Junction	Hippocampus
chr13:95606060-95609456(-)	ENSG00000134874.17	ENSG00000134874	DZIP1	0.0049188684106513	1.6562020897326	0.120321265477549	0.90429449851725	0.988762116616425	Junction	Hippocampus
chr3:31633148-31635983(+)	ENSG00000163527.9	ENSG00000163527	STT3B	0.0037524033006503	3.58552694324116	0.120308066982004	0.904304946124085	0.988762116616425	Junction	Hippocampus
chr12:26715836-26716143(-)	ENSG00000123104.11	ENSG00000123104	ITPR2	-0.0055872409930412	2.18255657897564	-0.120300778173277	0.904310715774248	0.988762116616425	Junction	Hippocampus
chr17:27609330-27610066(+)	ENSG00000141068.13	ENSG00000141068	KSR1	-0.0063172685960533	2.48411882913466	-0.12029424624702	0.904315886298297	0.988762116616425	Junction	Hippocampus
chr1:147615903-147618815(+)	ENSG00000116128.10	ENSG00000116128	BCL9	-0.0062232038732275	0.984089117463134	-0.120291731108278	0.904317877225925	0.988762116616425	Junction	Hippocampus
chr3:184866951-184868023(+)	ENSG00000156931.15	ENSG00000156931	VPS8	-0.0039742081664122	3.17091833557452	-0.12027050978359	0.904334675576405	0.988772884356092	Junction	Hippocampus
chr2:233434485-233434768(+)	ENSG00000077044.10	ENSG00000077044	DGKD	-0.0051871783434012	2.11505682877239	-0.120259354491568	0.904343505886185	0.988774939976314	Junction	Hippocampus
chr5:61099033-61152703(+)	ENSG00000164182.10	ENSG00000164182	NDUFAF2	0.0059994746739137	2.18030763458122	0.120237583925987	0.904360739071958	0.988775014976108	Junction	Hippocampus
chr2:140700622-140701720(-)	ENSG00000168702.17	ENSG00000168702	LRP1B	0.0043803822690323	2.98440530974365	0.120233036889579	0.90436433842941	0.988775014976108	Junction	Hippocampus
chr6:144344305-144403122(+)	ENSG00000152818.18	ENSG00000152818	UTRN	0.0110421378205352	-0.0775580839936598	0.120232927294286	0.904364425183222	0.988775014976108	Junction	Hippocampus
chr2:84694481-84697574(+)	ENSG00000115423.18	ENSG00000115423	DNAH6	-0.0087000939939322	0.553283803608907	-0.120219458630386	0.904375086762482	0.988775354739549	Junction	Hippocampus
chr16:81657817-81660883(+)	ENSG00000153815.16	ENSG00000153815	CMIP	-0.0041119320081307	4.20576566863646	-0.120214974396985	0.904378636413873	0.988775354739549	Junction	Hippocampus
chr9:77205409-77205977(+)	ENSG00000197969.11	ENSG00000197969	VPS13A	-0.0053287984715184	2.51169907709483	-0.120201755335085	0.904389100434663	0.988779196401384	Junction	Hippocampus
chr6:6145773-6151812(-)	ENSG00000124491.15	ENSG00000124491	F13A1	0.0148516373622886	-0.377051546995923	0.120191196680729	0.904397458526775	0.988780735585378	Junction	Hippocampus
chr15:80895123-80895868(+)	ENSG00000103888.15	ENSG00000103888	CEMIP	-0.0133577197066357	0.736012494712695	-0.12016467960094	0.904418449145759	0.988787931738423	Junction	Hippocampus
chr17:38469300-38469523(+)	ENSG00000275832.4	ENSG00000275832	ARHGAP23	-0.0049375147752201	2.20580404047563	-0.120141830532989	0.904436536262051	0.988787931738423	Junction	Hippocampus
chrX:53536668-53537555(-)	ENSG00000086758.15	ENSG00000086758	HUWE1	-0.0042116794821368	2.91177072655341	-0.120128276365349	0.904447265642541	0.988787931738423	Junction	Hippocampus
chr17:74729367-74742253(+)	ENSG00000172794.19	ENSG00000172794	RAB37	0.0114797573003701	-0.324254321906481	0.120127390658447	0.904447966762291	0.988787931738423	Junction	Hippocampus
chr14:90304383-90312393(-)	ENSG00000119720.17	ENSG00000119720	NRDE2	0.0056339675020282	0.955842045968287	0.120123172510085	0.904451305821775	0.988787931738423	Junction	Hippocampus
chr15:100603314-100609706(+)	ENSG00000183475.12	ENSG00000183475	ASB7	0.0063337715534101	0.733671478606573	0.120122533153463	0.904451811932569	0.988787931738423	Junction	Hippocampus
chr4:146292981-146293929(-)	ENSG00000120519.14	ENSG00000120519	SLC10A7	0.0093434799500499	-0.485323014639453	0.120120182809246	0.904453672451021	0.988787931738423	Junction	Hippocampus
chr3:52394662-52394914(+)	ENSG00000114841.17	ENSG00000114841	DNAH1	-0.0121117433964473	-0.886650112139763	-0.120112640183925	0.904459643151756	0.988787931738423	Junction	Hippocampus
chr22:50295430-50307552(-)	ENSG00000196576.14	ENSG00000196576	PLXNB2	-0.0154396668896365	-0.901893144388538	-0.120065744656024	0.904496765515487	0.988800213405121	Junction	Hippocampus
chr10:5800706-5813213(-)	ENSG00000057608.16	ENSG00000057608	GDI2	0.0042238780877417	3.31727988208622	0.120061513754702	0.904500114694998	0.988800213405121	Junction	Hippocampus
chr12:70587268-70589963(-)	ENSG00000127329.15	ENSG00000127329	PTPRB	0.00787902037706	1.01207579097234	0.120051227766094	0.904508257085892	0.988800213405121	Junction	Hippocampus
chr1:36039985-36040306(+)	ENSG00000126070.19	ENSG00000126070	AGO3	0.0044418601412606	2.12543694781862	0.120046975161234	0.904511623451801	0.988800213405121	Junction	Hippocampus
chr7:128759038-128759791(+)	ENSG00000128595.16	ENSG00000128595	CALU	0.0042538811972626	3.06630720246702	0.12004220254994	0.904515401457332	0.988800213405121	Junction	Hippocampus
chr15:48149084-48149162(-)	ENSG00000104177.17	ENSG00000104177	MYEF2	-0.0041073003523694	2.30519756444572	-0.120040681573224	0.904516605465006	0.988800213405121	Junction	Hippocampus
chr14:23063578-23064104(-)	ENSG00000100813.14	ENSG00000100813	ACIN1	0.0033790166212867	3.13547171796108	0.120029488078801	0.90452546626041	0.988800213405121	Junction	Hippocampus
chr20:46503098-46504213(-)	ENSG00000198185.11	ENSG00000198185	ZNF334	0.006507789008981	1.23227108500735	0.120028206615793	0.904526480670175	0.988800213405121	Junction	Hippocampus
chr16:53209814-53222643(+)	ENSG00000177200.15	ENSG00000177200	CHD9	-0.0035698516064573	2.87245064694685	-0.120012773282556	0.904538697752995	0.988801209355113	Junction	Hippocampus
chr7:128675860-128677563(+)	ENSG00000205085.9	ENSG00000205085	FAM71F2	0.0120456260540187	-1.03268357822602	0.120009495357963	0.904541292572967	0.988801209355113	Junction	Hippocampus
chr9:132288652-132295871(-)	ENSG00000107290.13	ENSG00000107290	SETX	-0.003319304705239	2.85466906297894	-0.119964143273018	0.904577193594094	0.988821858671543	Junction	Hippocampus
chr12:6071344-6072330(-)	ENSG00000110799.13	ENSG00000110799	VWF	-0.0093988507776688	1.23332651718943	-0.119963448116972	0.904577743885906	0.988821858671543	Junction	Hippocampus
chr1:26029708-26030475(+)	ENSG00000158008.9	ENSG00000158008	EXTL1	-0.0073723195385506	0.531287777412335	-0.119952269313386	0.904586593134235	0.988821858671543	Junction	Hippocampus
chrX:47224519-47224617(+)	ENSG00000102225.15	ENSG00000102225	CDK16	0.0037907490586955	3.24824264275119	0.11994376861468	0.904593322376972	0.988821858671543	Junction	Hippocampus
chr11:133931570-133931654(-)	ENSG00000080854.14	ENSG00000080854	IGSF9B	0.0094697229104992	-0.0762507596245421	0.119940549564529	0.904595870612813	0.988821858671543	Junction	Hippocampus
chr14:74298070-74299547(-)	ENSG00000119688.20	ENSG00000119688	ABCD4	0.0086006436756944	-0.195381488390312	0.119932951091025	0.904601885652718	0.988821858671543	Junction	Hippocampus
chr9:129957465-129958490(-)	ENSG00000187239.16	ENSG00000187239	FNBP1	0.0035475277002782	3.75703201317126	0.119903546443736	0.904625162764922	0.988839705112998	Junction	Hippocampus
chr11:103199477-103200045(+)	ENSG00000187240.13	ENSG00000187240	DYNC2H1	-0.0061976146400346	1.38392536207888	-0.119887562233753	0.904637816113925	0.988842934061876	Junction	Hippocampus
chr4:148120289-148152468(-)	ENSG00000151623.14	ENSG00000151623	NR3C2	0.0060061554052864	2.52957214860387	0.119865183144242	0.904655531789782	0.988842934061876	Junction	Hippocampus
chr2:208274054-208276711(+)	ENSG00000115020.16	ENSG00000115020	PIKFYVE	0.0056596485676629	1.03476838261262	0.119865161368436	0.904655549027911	0.988842934061876	Junction	Hippocampus
chr3:4449341-4452875(-)	ENSG00000144455.13	ENSG00000144455	SUMF1	0.0055261950196286	1.17352533083115	0.11986469329272	0.904655919565286	0.988842934061876	Junction	Hippocampus
chr2:162446444-162504442(-)	ENSG00000184611.11	ENSG00000184611	KCNH7	0.0128053899621049	0.265948716116982	0.119838317158726	0.904676799433365	0.988858159344989	Junction	Hippocampus
chr9:125360726-125362605(+)	ENSG00000165219.21	ENSG00000165219	GAPVD1	-0.0038213788053373	2.15259273756973	-0.119827725070757	0.904685184357811	0.988859281156236	Junction	Hippocampus
chr5:132934942-132937066(-)	ENSG00000072364.12	ENSG00000072364	AFF4	-0.0039585796134268	2.3658906062039	-0.119817313077706	0.90469342672565	0.988859281156236	Junction	Hippocampus
chr6:69738016-69741788(-)	ENSG00000168216.10	ENSG00000168216	LMBRD1	0.0036489058634235	3.73883380146834	0.119808519441212	0.904700387974077	0.988859281156236	Junction	Hippocampus
chr10:21733088-21733503(+)	ENSG00000078403.16	ENSG00000078403	MLLT10	0.005130834592273	1.27012121310367	0.119773680636539	0.904727967259387	0.988859281156236	Junction	Hippocampus
chr9:35800842-35801069(+)	ENSG00000159899.14	ENSG00000159899	NPR2	-0.0078915177515821	0.0801044707170025	-0.119765758163893	0.904734238906666	0.988859281156236	Junction	Hippocampus
chr11:118557891-118559784(-)	ENSG00000118096.7	ENSG00000118096	IFT46	-0.00755710076757	0.380115596102448	-0.119760469246192	0.904738425762728	0.988859281156236	Junction	Hippocampus
chr3:52704953-52705446(-)	ENSG00000016864.17	ENSG00000016864	GLT8D1	0.0068803241745001	0.622910212457094	0.119758494292134	0.904739989192609	0.988859281156236	Junction	Hippocampus
chr9:94064822-94085250(+)	ENSG00000158079.14	ENSG00000158079	PTPDC1	0.0062154746677628	0.662210633491044	0.119756827629787	0.904741308570281	0.988859281156236	Junction	Hippocampus
chrX:154433721-154434207(+)	ENSG00000071553.16	ENSG00000071553	ATP6AP1	0.0038124408272506	3.93212640145693	0.1197548473465	0.904742876219618	0.988859281156236	Junction	Hippocampus
chr18:2724996-2726451(+)	ENSG00000101596.14	ENSG00000101596	SMCHD1	-0.0053524193722058	1.48796516202416	-0.119749216191359	0.904747334006398	0.988859281156236	Junction	Hippocampus
chr2:36477072-36479496(+)	ENSG00000150938.9	ENSG00000150938	CRIM1	0.005559212339203	2.61692254155778	0.11970773550606	0.904780171420551	0.988881784807135	Junction	Hippocampus
chr11:120465363-120467193(+)	ENSG00000196914.8	ENSG00000196914	ARHGEF12	0.0032042271112248	4.16540499259243	0.119697885405893	0.90478796909344	0.988881784807135	Junction	Hippocampus
chr21:44319416-44320083(+)	ENSG00000141959.16	ENSG00000141959	PFKL	-0.0039198477982034	3.54771913992957	-0.119696865533672	0.904788776459357	0.988881784807135	Junction	Hippocampus
chr9:35075326-35075464(-)	ENSG00000221829.9	ENSG00000221829	FANCG	-0.0087087364949233	-0.475002309420392	-0.119651717513035	0.904824517283856	0.988908653698682	Junction	Hippocampus
chr5:96737948-96740037(+)	ENSG00000153113.23	ENSG00000153113	CAST	-0.0047471238726774	2.21260704052535	-0.119648249361512	0.904827262807463	0.988908653698682	Junction	Hippocampus
chr6:152428393-152430111(-)	ENSG00000131018.22	ENSG00000131018	SYNE1	-0.0053618806976097	2.03404113631075	-0.119636838876764	0.904836295798954	0.988910928953201	Junction	Hippocampus
chr16:21852047-21857258(-)	ENSG00000185864.16	ENSG00000185864	NPIPB4	0.0238405836196032	-0.911635246161833	0.119612784079373	0.904855338569454	0.988924143945912	Junction	Hippocampus
chr16:29977905-29978088(+)	ENSG00000149930.17	ENSG00000149930	TAOK2	0.003917592102425	2.69853057644427	0.119575656387607	0.904884730490571	0.98894866932398	Junction	Hippocampus
chr9:35725322-35725564(-)	ENSG00000137076.19	ENSG00000137076	TLN1	0.0050394922178178	2.12228813798057	0.119562158901602	0.904895415729247	0.988952749946005	Junction	Hippocampus
chr14:55027472-55042951(+)	ENSG00000180008.8	ENSG00000180008	SOCS4	0.0059390816236304	1.01537006783433	0.119524591256904	0.904925156117833	0.988960967642729	Junction	Hippocampus
chr1:237819193-237828380(+)	ENSG00000198626.15	ENSG00000198626	RYR2	0.0049394961484391	2.44117824137318	0.119518892763009	0.904929667336558	0.988960967642729	Junction	Hippocampus
chr1:149024685-149026714(+)	ENSG00000178104.19	ENSG00000178104	PDE4DIP	-0.0155111258012962	1.56627181273363	-0.119512996768775	0.904934334909879	0.988960967642729	Junction	Hippocampus
chr5:32057729-32057877(+)	ENSG00000133401.15	ENSG00000133401	PDZD2	-0.0064756588539977	1.76044200706383	-0.119494901150897	0.904948660355475	0.988960967642729	Junction	Hippocampus
chr8:144467342-144467484(+)	ENSG00000167702.11	ENSG00000167702	KIFC2	0.0041373497544984	3.43034038290359	0.119491490518481	0.904951360395474	0.988960967642729	Junction	Hippocampus
chr20:3203417-3204536(-)	ENSG00000198171.12	ENSG00000198171	DDRGK1	-0.0066210391821799	1.74519200920187	-0.119487552650334	0.904954477824997	0.988960967642729	Junction	Hippocampus
chr17:76061575-76063975(-)	ENSG00000167881.14	ENSG00000167881	SRP68	-0.0045518458179393	1.71329172847879	-0.119473835562532	0.904965337025489	0.988960967642729	Junction	Hippocampus
chr1:109189195-109189591(+)	ENSG00000116299.16	ENSG00000116299	KIAA1324	-0.0060699275480284	1.25389583624648	-0.119430326379007	0.904999781404158	0.988960967642729	Junction	Hippocampus
chr7:45758178-45759073(-)	ENSG00000214765.8	ENSG00000214765	SEPT7P2	-0.0066603809647259	1.73436173965449	-0.119424959196759	0.905004030387564	0.988960967642729	Junction	Hippocampus
chr6:87509176-87511398(+)	ENSG00000213204.8	ENSG00000213204	RP3-382I10.7	-0.0046132206732622	1.75911661207639	-0.119414583710227	0.905012244252795	0.988960967642729	Junction	Hippocampus
chr19:35730126-35730341(+)	ENSG00000272333.5	ENSG00000272333	KMT2B	-0.006820566595546	0.365308214903899	-0.119414438376851	0.905012359307594	0.988960967642729	Junction	Hippocampus
chr7:96979592-97011824(-)	ENSG00000231764.8	ENSG00000231764	DLX6-AS1	0.0121671097201989	-0.648196575120141	0.119406899088604	0.905018327872529	0.988960967642729	Junction	Hippocampus
chr6:84193691-84194883(-)	ENSG00000135315.11	ENSG00000135315	CEP162	-0.0087796698544656	0.107105769668046	-0.119403823319352	0.905020762842458	0.988960967642729	Junction	Hippocampus
chr12:51591360-51662763(+)	ENSG00000196876.14	ENSG00000196876	SCN8A	-0.0087599943040817	0.0522851362690163	-0.119400644754585	0.905023279192643	0.988960967642729	Junction	Hippocampus
chr22:50459393-50459469(-)	ENSG00000100241.20	ENSG00000100241	SBF1	-0.0057433775364109	2.04019536521979	-0.11937755496238	0.905041558541496	0.988960967642729	Junction	Hippocampus
chr20:37393994-37394173(+)	ENSG00000197122.11	ENSG00000197122	SRC	-0.0067153221156574	0.548734165989883	-0.119364138453112	0.905052179927214	0.988960967642729	Junction	Hippocampus
chr20:49115868-49117125(-)	ENSG00000124214.19	ENSG00000124214	STAU1	-0.0034450516517334	2.82095742676238	-0.119361065222833	0.905054612899588	0.988960967642729	Junction	Hippocampus
chr7:133480139-133630044(+)	ENSG00000131558.14	ENSG00000131558	EXOC4	0.0034044830339665	3.254032180982	0.119348293998463	0.905064723455164	0.988960967642729	Junction	Hippocampus
chr1:243304778-243305011(+)	ENSG00000054282.15	ENSG00000054282	SDCCAG8	-0.0070193174441449	0.439124858181937	-0.119346482085774	0.905066157887712	0.988960967642729	Junction	Hippocampus
chr10:132192843-132194844(+)	ENSG00000151640.12	ENSG00000151640	DPYSL4	0.0050334820547767	1.54845232555913	0.119328499795524	0.905080393900929	0.988960967642729	Junction	Hippocampus
chr17:1662154-1673080(-)	ENSG00000174231.16	ENSG00000174231	PRPF8	-0.003588149473819	2.95186795885826	-0.119324885714214	0.905083255059049	0.988960967642729	Junction	Hippocampus
chr14:22924184-22924269(-)	ENSG00000100462.15	ENSG00000100462	PRMT5	0.0038656410418681	2.16223932432685	0.119323978915482	0.905083972944187	0.988960967642729	Junction	Hippocampus
chr11:113747714-113748256(-)	ENSG00000086827.8	ENSG00000086827	ZW10	-0.0050206810891317	1.49785505039283	-0.119322627359356	0.905085042930449	0.988960967642729	Junction	Hippocampus
chr1:118097852-118099605(-)	ENSG00000155761.13	ENSG00000155761	SPAG17	-0.0129315245235238	-1.31837132944672	-0.119304014187977	0.905099778435012	0.988960967642729	Junction	Hippocampus
chr20:49094287-49094731(+)	ENSG00000124207.16	ENSG00000124207	CSE1L	-0.0034676879007397	2.899613475499	-0.119289832401682	0.905111005763355	0.988960967642729	Junction	Hippocampus
chr11:700708-702944(+)	ENSG00000177042.14	ENSG00000177042	TMEM80	0.0110500375126452	-0.540841056190487	0.119282820944365	0.90511655654741	0.988960967642729	Junction	Hippocampus
chr1:32200710-32201912(+)	ENSG00000160050.14	ENSG00000160050	CCDC28B	0.006986171177358	0.771671080085386	0.119265470521109	0.905130292435501	0.988960967642729	Junction	Hippocampus
chr4:105718040-105719059(+)	ENSG00000138780.14	ENSG00000138780	GSTCD	-0.0069953358974257	0.523200551677483	-0.119249057486025	0.905143286243489	0.988960967642729	Junction	Hippocampus
chrX:112790783-112791831(-)	ENSG00000126016.14	ENSG00000126016	AMOT	-0.0055005546044413	2.13698485831778	-0.119246081920688	0.905145641930251	0.988960967642729	Junction	Hippocampus
chr11:129892871-129894358(-)	ENSG00000170322.14	ENSG00000170322	NFRKB	-0.009167527089944	-0.366411725759758	-0.119239428003519	0.905150909686739	0.988960967642729	Junction	Hippocampus
chr4:13597169-13598945(-)	ENSG00000038219.12	ENSG00000038219	BOD1L1	-0.0048952285860641	1.93682836266328	-0.119236201339968	0.905153464165171	0.988960967642729	Junction	Hippocampus
chr6:18213782-18215006(+)	ENSG00000165097.13	ENSG00000165097	KDM1B	-0.0059580478648181	1.01406250379285	-0.119235390351355	0.90515410620714	0.988960967642729	Junction	Hippocampus
chr4:113311400-113317706(+)	ENSG00000145362.17	ENSG00000145362	ANK2	0.0028759287441069	4.77935406918982	0.119222963056891	0.905163944632485	0.988960967642729	Junction	Hippocampus
chr6:134997657-135002733(-)	ENSG00000112339.14	ENSG00000112339	HBS1L	0.0037726947494874	3.74887686236695	0.119219071662773	0.905167025369646	0.988960967642729	Junction	Hippocampus
chrX:102865153-102884142(+)	ENSG00000223546.6	ENSG00000223546	LINC00630	0.0074936689975266	0.340964117915417	0.119215253582643	0.905170048067013	0.988960967642729	Junction	Hippocampus
chr6:132779405-132783932(-)	ENSG00000146409.10	ENSG00000146409	SLC18B1	-0.0057822081323774	2.12148763629415	-0.119200178701635	0.905181982561064	0.988960967642729	Junction	Hippocampus
chr3:52350591-52351961(+)	ENSG00000114841.17	ENSG00000114841	DNAH1	0.009450562339593	-0.14905092128163	0.119197929695234	0.905183763058123	0.988960967642729	Junction	Hippocampus
chr17:4673457-4673618(-)	ENSG00000141456.14	ENSG00000141456	PELP1	0.0056360478198554	1.06652398931736	0.119196858641843	0.905184610991589	0.988960967642729	Junction	Hippocampus
chrX:136747593-136767143(-)	ENSG00000129675.15	ENSG00000129675	ARHGEF6	0.007288916499467	0.991704968546457	0.119192554470623	0.905188018526658	0.988960967642729	Junction	Hippocampus
chr15:80933461-80936673(+)	ENSG00000103888.15	ENSG00000103888	CEMIP	-0.0144713475607607	0.0220562615890138	-0.119187443729061	0.90519206461126	0.988960967642729	Junction	Hippocampus
chr16:3512479-3515507(+)	ENSG00000263212.2	ENSG00000263212	LA16c-306E5.3	-0.0048345528421806	2.42008376492483	-0.119177403547216	0.905200013254613	0.988960967642729	Junction	Hippocampus
chr15:52600236-52601085(-)	ENSG00000047346.12	ENSG00000047346	FAM214A	0.0073314713092215	1.32587540354045	0.119138374010628	0.905230912373853	0.988960967642729	Junction	Hippocampus
chr12:32841206-32850765(-)	ENSG00000057294.14	ENSG00000057294	PKP2	-0.0106901756921365	1.03575403879177	-0.119122803952087	0.905243239004056	0.988960967642729	Junction	Hippocampus
chr6:154221329-154223169(-)	ENSG00000074706.13	ENSG00000074706	IPCEF1	0.013455828348003	1.07705067068696	0.119122166542641	0.905243743634024	0.988960967642729	Junction	Hippocampus
chr4:38096091-38102998(+)	ENSG00000065882.15	ENSG00000065882	TBC1D1	0.0050062396419721	2.80727689484398	0.119110989049349	0.905252592737361	0.988960967642729	Junction	Hippocampus
chr11:763945-764287(+)	ENSG00000177156.10	ENSG00000177156	TALDO1	-0.0040495474324499	3.07841305788099	-0.119110971059309	0.905252606979895	0.988960967642729	Junction	Hippocampus
chr10:70206334-70209204(-)	ENSG00000180817.11	ENSG00000180817	PPA1	-0.0033310363829311	4.69273063695966	-0.119094408607075	0.905265719320076	0.988960967642729	Junction	Hippocampus
chr19:18927855-18927964(+)	ENSG00000105671.11	ENSG00000105671	DDX49	0.004240625842247	2.11787352287454	0.1190876935848	0.905271035548466	0.988960967642729	Junction	Hippocampus
chr11:10772656-10773126(+)	ENSG00000198730.7	ENSG00000198730	CTR9	-0.0061316013874171	1.3632093680897	-0.11906552794529	0.905288583934816	0.988960967642729	Junction	Hippocampus
chr19:10544867-10544956(+)	ENSG00000130734.9	ENSG00000130734	ATG4D	-0.0073014576900207	0.168380636575402	-0.119058963290307	0.905293781136521	0.988960967642729	Junction	Hippocampus
chr2:149213123-149214545(+)	ENSG00000150556.16	ENSG00000150556	LYPD6B	0.0134952105083211	-0.652909543701315	0.119051521436094	0.905299672817019	0.988960967642729	Junction	Hippocampus
chr10:73803749-73803892(-)	ENSG00000272916.5	ENSG00000272916	RP11-574K11.31	0.0083842199020384	-0.326621104329747	0.119049925954548	0.905300935952834	0.988960967642729	Junction	Hippocampus
chr19:48238533-48240961(-)	ENSG00000105483.16	ENSG00000105483	CARD8	-0.0088989937605798	0.0648924275271178	-0.11904956277246	0.90530122348255	0.988960967642729	Junction	Hippocampus
chr14:35548539-35549109(-)	ENSG00000174373.16	ENSG00000174373	RALGAPA1	0.0056027746000715	1.69221626031729	0.119040856947858	0.905308115850633	0.988960967642729	Junction	Hippocampus
chr4:851975-859605(-)	ENSG00000178950.16	ENSG00000178950	GAK	0.0054443249503755	1.05743075214029	0.119032439293453	0.905314780082282	0.988960967642729	Junction	Hippocampus
chr3:85961648-86065604(+)	ENSG00000175161.13	ENSG00000175161	CADM2	0.0046911488906968	4.44186799327639	0.119028817150111	0.905317647724321	0.988960967642729	Junction	Hippocampus
chr21:5134121-5135088(-)	ENSG00000275464.4	ENSG00000275464	CH507-9B2.5	0.0130718953801111	0.142287884666438	0.119021794666029	0.905323207411353	0.988960967642729	Junction	Hippocampus
chr22:20765694-20793192(-)	ENSG00000241973.10	ENSG00000241973	PI4KA	0.0035001087416886	4.16586949244064	0.119021511442	0.905323431639365	0.988960967642729	Junction	Hippocampus
chr9:97180917-97185441(-)	ENSG00000159712.10	ENSG00000159712	ANKRD18CP	0.0095647812008676	0.59051915016598	0.119018396408436	0.905325897806972	0.988960967642729	Junction	Hippocampus
chr19:5218799-5219309(-)	ENSG00000105426.15	ENSG00000105426	PTPRS	0.0041516661141988	3.74144567448902	0.119010582373726	0.905332084171087	0.988960967642729	Junction	Hippocampus
chr13:99501778-99517613(+)	ENSG00000125304.8	ENSG00000125304	TM9SF2	0.0038296595089699	2.98207761957173	0.119007669523283	0.905334390273588	0.988960967642729	Junction	Hippocampus
chr22:39504535-39511287(+)	ENSG00000100335.13	ENSG00000100335	MIEF1	0.0052976011025973	1.21368734301267	0.119001492193553	0.905339280865652	0.988960967642729	Junction	Hippocampus
chr12:56600833-56600942(-)	ENSG00000076108.11	ENSG00000076108	BAZ2A	0.0055245464071933	1.67668434200678	0.118999469757066	0.905340882029441	0.988960967642729	Junction	Hippocampus
chr14:105152058-105152160(-)	ENSG00000184916.8	ENSG00000184916	JAG2	-0.0068854151369693	0.449259379906544	-0.11898983760823	0.905348507810891	0.988961704152556	Junction	Hippocampus
chr11:62140822-62140912(+)	ENSG00000149503.12	ENSG00000149503	INCENP	-0.0069627984462379	0.367924255370389	-0.118960998921196	0.905371339479404	0.988979050745846	Junction	Hippocampus
chr12:48823804-48824257(+)	ENSG00000167535.7	ENSG00000167535	CACNB3	-0.0055934357743734	1.57546947051036	-0.118941856930858	0.905386494289616	0.988982124895698	Junction	Hippocampus
chr19:44096432-44097805(+)	ENSG00000267680.5	ENSG00000267680	ZNF224	0.0056990599213997	0.898266095398887	0.118936270762451	0.905390916893816	0.988982124895698	Junction	Hippocampus
chr6:13644730-13652658(-)	ENSG00000010017.12	ENSG00000010017	RANBP9	0.003626706637895	2.64517610945307	0.118913408372104	0.905409017220856	0.988982124895698	Junction	Hippocampus
chr6:41685079-41686089(-)	ENSG00000112561.17	ENSG00000112561	TFEB	0.0102920719883466	-0.387673564540869	0.11891101410399	0.905410912783852	0.988982124895698	Junction	Hippocampus
chr4:27002395-27002926(+)	ENSG00000109689.14	ENSG00000109689	STIM2	0.0051895719712698	2.93531253053863	0.118908799391811	0.905412666191326	0.988982124895698	Junction	Hippocampus
chr3:121318541-121378715(+)	ENSG00000145087.12	ENSG00000145087	STXBP5L	0.0048559587295884	3.02327491555136	0.118901931562565	0.905418103516216	0.988982124895698	Junction	Hippocampus
chr3:49700710-49701490(+)	ENSG00000164068.15	ENSG00000164068	RNF123	-0.0046972898808442	1.58086612096584	-0.118893545055	0.905424743199024	0.988982124895698	Junction	Hippocampus
chr4:185618632-185620062(-)	ENSG00000154556.17	ENSG00000154556	SORBS2	0.005590565031434	2.77513086867451	0.118887199227203	0.905429767259447	0.988982124895698	Junction	Hippocampus
chr1:53218204-53218413(-)	ENSG00000162384.13	ENSG00000162384	C1orf123	0.0043690675948949	2.54934516975554	0.118872432780874	0.905441458029239	0.988984139521718	Junction	Hippocampus
chr7:121383011-121396161(-)	ENSG00000196937.10	ENSG00000196937	FAM3C	0.0161362804719791	-0.229294315317002	0.118867308369467	0.905445515091025	0.988984139521718	Junction	Hippocampus
chr2:110150257-110160126(-)	ENSG00000144061.12	ENSG00000144061	NPHP1	0.0073731025133101	0.558327163624863	0.118855209867334	0.905455093639105	0.98898481864304	Junction	Hippocampus
chr11:121047668-121053550(+)	ENSG00000154114.12	ENSG00000154114	TBCEL	0.003951933872179	2.57163870843868	0.118842603916915	0.905465073955559	0.98898481864304	Junction	Hippocampus
chr15:41050103-41053928(-)	ENSG00000128908.15	ENSG00000128908	INO80	-0.0052975728732853	0.942884179076104	-0.118838357529791	0.90546843588611	0.98898481864304	Junction	Hippocampus
chr16:1208222-1209031(+)	ENSG00000196557.11	ENSG00000196557	CACNA1H	-0.0130121109348288	-0.919129962415717	-0.118831400748029	0.905473943681814	0.98898481864304	Junction	Hippocampus
chr2:195808877-195809744(-)	ENSG00000118997.13	ENSG00000118997	DNAH7	0.0077352914471296	0.369468428038363	0.118814919530721	0.905486992144124	0.988984986012067	Junction	Hippocampus
chr11:58550147-58551064(-)	ENSG00000110031.12	ENSG00000110031	LPXN	0.0090914206899557	-0.218630358149491	0.118802178242549	0.905497079657976	0.988984986012067	Junction	Hippocampus
chr19:35876617-35877717(+)	ENSG00000105290.11	ENSG00000105290	APLP1	0.0040158822823932	5.80350591318478	0.118798903400404	0.905499672413636	0.988984986012067	Junction	Hippocampus
chr2:127050913-127051153(-)	ENSG00000136717.14	ENSG00000136717	BIN1	0.0041299272225262	3.28892929158136	0.118796085049754	0.905501903756988	0.988984986012067	Junction	Hippocampus
chr10:100489762-100490007(-)	ENSG00000075826.16	ENSG00000075826	SEC31B	0.0101081682147613	-0.493639250581114	0.118777454453363	0.90551665398351	0.988993503450594	Junction	Hippocampus
chr2:161417831-161418200(+)	ENSG00000136535.14	ENSG00000136535	TBR1	0.0104414081763196	1.07582175494522	0.118745784315909	0.905541727958107	0.989000998495877	Junction	Hippocampus
chr5:73561289-73562592(-)	ENSG00000164331.9	ENSG00000164331	ANKRA2	-0.0064969678934543	0.981992060627082	-0.118726408134923	0.905557068571863	0.989000998495877	Junction	Hippocampus
chr8:24332750-24335445(+)	ENSG00000042980.12	ENSG00000042980	ADAM28	-0.0116455871156305	0.266730507356912	-0.118722390715539	0.905560249269078	0.989000998495877	Junction	Hippocampus
chr16:29527688-29528416(-)	ENSG00000205534.6	ENSG00000205534	SMG1P2	0.0115014554031402	1.6397747573786	0.118699099908619	0.905578689247087	0.989000998495877	Junction	Hippocampus
chr15:91017025-91017804(-)	ENSG00000184056.14	ENSG00000184056	VPS33B	0.0061174417206593	1.14993162704682	0.118687729306229	0.90558769168703	0.989000998495877	Junction	Hippocampus
chr12:40302883-40303947(+)	ENSG00000188906.14	ENSG00000188906	LRRK2	0.0072782340762376	0.97682634576342	0.118684990855495	0.905589859800743	0.989000998495877	Junction	Hippocampus
chrX:54925684-54926409(+)	ENSG00000067445.20	ENSG00000067445	TRO	-0.003976065480732	2.30552305191469	-0.118670349466103	0.905601451840561	0.989000998495877	Junction	Hippocampus
chr14:64165411-64167232(+)	ENSG00000054654.15	ENSG00000054654	SYNE2	0.0098516315255439	-0.212136087520523	0.118653538683507	0.90561476148083	0.989000998495877	Junction	Hippocampus
chr1:156477203-156479289(-)	ENSG00000116604.17	ENSG00000116604	MEF2D	-0.005659220568976	1.58255357931911	-0.118647053280784	0.905619896191031	0.989000998495877	Junction	Hippocampus
chr20:35496716-35497718(+)	ENSG00000126001.15	ENSG00000126001	CEP250	0.0055427909223189	1.3985026695959	0.118624065947496	0.905638096063371	0.989000998495877	Junction	Hippocampus
chr12:118386186-118389926(+)	ENSG00000111707.11	ENSG00000111707	SUDS3	0.004562146527561	2.74484713519209	0.118615392508661	0.905644963139896	0.989000998495877	Junction	Hippocampus
chr3:49016674-49016773(-)	ENSG00000178149.16	ENSG00000178149	DALRD3	-0.0066926810662993	0.903383812487038	-0.118602176174691	0.905655427005106	0.989000998495877	Junction	Hippocampus
chr3:67528223-67529086(-)	ENSG00000172340.14	ENSG00000172340	SUCLG2	-0.0049672186944094	2.07393660437113	-0.118601950600619	0.905655605600667	0.989000998495877	Junction	Hippocampus
chrX:74596001-74614421(-)	ENSG00000131263.12	ENSG00000131263	RLIM	-0.0050589877177022	2.00086861718578	-0.118595788624321	0.905660484273194	0.989000998495877	Junction	Hippocampus
chr12:6916730-6917037(+)	ENSG00000111674.8	ENSG00000111674	ENO2	-0.0042153710408177	5.74699398393192	-0.118593518301416	0.905662281775651	0.989000998495877	Junction	Hippocampus
chr7:75208015-75209375(-)	ENSG00000277053.4	ENSG00000277053	GTF2IP1	-0.0037413858728501	4.39044431549119	-0.118580987012878	0.905672203290212	0.989000998495877	Junction	Hippocampus
chr7:74189919-74194740(+)	ENSG00000106682.14	ENSG00000106682	EIF4H	-0.003044079878448	4.73718894751426	-0.118580610096818	0.905672501709727	0.989000998495877	Junction	Hippocampus
chr8:43159045-43161437(+)	ENSG00000165102.14	ENSG00000165102	HGSNAT	0.0063595166673392	1.46062527278679	0.118578851313398	0.905673894209059	0.989000998495877	Junction	Hippocampus
chr2:55685049-55686369(-)	ENSG00000138035.14	ENSG00000138035	PNPT1	-0.0058849023154231	1.4655458630762	-0.118576698698488	0.905675598520964	0.989000998495877	Junction	Hippocampus
chr15:71847469-71848844(-)	ENSG00000066933.15	ENSG00000066933	MYO9A	-0.0072690229544964	0.470080705765127	-0.118567274772346	0.905683059827905	0.989000998495877	Junction	Hippocampus
chr13:77898335-77899858(-)	ENSG00000136160.14	ENSG00000136160	EDNRB	0.0071667336722859	3.21941313968939	0.118564989332478	0.905684869305183	0.989000998495877	Junction	Hippocampus
chrX:118628273-118630378(+)	ENSG00000147251.15	ENSG00000147251	DOCK11	0.0083522680688207	0.639485984643494	0.118563712825373	0.905685879968873	0.989000998495877	Junction	Hippocampus
chr15:79004176-79006185(-)	ENSG00000058335.15	ENSG00000058335	RASGRF1	0.0072602593704337	0.863782046093743	0.118555236576751	0.905692590970826	0.989000998495877	Junction	Hippocampus
chr16:67167223-67167474(+)	ENSG00000102878.16	ENSG00000102878	HSF4	-0.0057008570495844	1.31044963448679	-0.118544425129528	0.905701150857382	0.989000998495877	Junction	Hippocampus
chr16:18384594-18384812(-)	ENSG00000254681.6	ENSG00000254681	PKD1P5	-0.0339563102898237	-2.44793016832072	-0.118509395453552	0.905728885430107	0.989000998495877	Junction	Hippocampus
chr4:167000464-167062491(-)	ENSG00000196104.10	ENSG00000196104	SPOCK3	0.0054217585780551	3.66092970787149	0.118508323866925	0.90572973385534	0.989000998495877	Junction	Hippocampus
chr6:56629444-56630244(-)	ENSG00000151914.19	ENSG00000151914	DST	-0.0033767730597442	5.26886459308652	-0.118504394162806	0.905732845186741	0.989000998495877	Junction	Hippocampus
