## Supplementary material for "Transcriptional and genetic sex differences for schizophrenia across the dorsolateral prefrontal cortex, hippocampus, and caudate nucleus": Data S2: differential_expression_analysis_4features_sex.txt (part 295 of 297)

Feature	gencodeID	ensemblID	Symbol	logFC	AveExpr	t	P.Value	adj.P.Val	Type	Tissue
chr22:37625950-37629461(+)	ENSG00000100083.18	ENSG00000100083	GGA1	-0.0064377319080518	0.370822982768315	-0.118500472977619	0.905735949774752	0.989000998495877	Junction	Hippocampus
chr16:2586894-2595792(+)	ENSG00000140992.18	ENSG00000140992	PDPK1	0.0041188932497449	2.55704709401259	0.118497392886715	0.905738388429602	0.989000998495877	Junction	Hippocampus
chr5:94689607-94691563(+)	ENSG00000133302.12	ENSG00000133302	SLF1	0.0073946298246521	0.737516836546432	0.118497040282711	0.905738667603063	0.989000998495877	Junction	Hippocampus
chr5:56914967-56916814(+)	ENSG00000155542.11	ENSG00000155542	SETD9	0.0116683672021298	-0.377975732626664	0.118493063076521	0.905741816548318	0.989000998495877	Junction	Hippocampus
chr2:224765838-224770210(-)	ENSG00000135905.18	ENSG00000135905	DOCK10	0.0149707306451299	0.553901113786996	0.118487811196462	0.905745974716405	0.989000998495877	Junction	Hippocampus
chr12:6917108-6917580(+)	ENSG00000111674.8	ENSG00000111674	ENO2	-0.004475359046083	5.27878003868643	-0.118476124020158	0.905755228029863	0.989003511517909	Junction	Hippocampus
chr16:2581364-2581606(+)	ENSG00000140992.18	ENSG00000140992	PDPK1	-0.0088063163619182	1.11646992911769	-0.118450922062363	0.905775181705594	0.989017708248047	Junction	Hippocampus
chrX:81278412-81297194(+)	ENSG00000131171.12	ENSG00000131171	SH3BGRL	0.0029205675503786	4.18448484403643	0.118410185325033	0.905807435185123	0.989043351972861	Junction	Hippocampus
chrX:46447347-46448199(+)	ENSG00000147121.15	ENSG00000147121	KRBOX4	-0.0067847445450042	0.761783423144184	-0.118384627514411	0.905827670766567	0.989043351972861	Junction	Hippocampus
chr7:141738411-141739123(+)	ENSG00000106028.10	ENSG00000106028	SSBP1	-0.0037157574072871	2.75507737756272	-0.118380080258769	0.905831271095549	0.989043351972861	Junction	Hippocampus
chr11:85960778-85974707(-)	ENSG00000073921.17	ENSG00000073921	PICALM	-0.0061406666225037	1.45530798558037	-0.118380065070858	0.905831283120712	0.989043351972861	Junction	Hippocampus
chr16:18527625-18529500(-)	ENSG00000185164.14	ENSG00000185164	NOMO2	0.0097953913273217	1.95584657439515	0.118357218881128	0.905849371818461	0.989043351972861	Junction	Hippocampus
chr2:73265641-73265892(-)	ENSG00000163013.11	ENSG00000163013	FBXO41	-0.0061325696795508	1.41410766765445	-0.118345116084002	0.905858954348227	0.989043351972861	Junction	Hippocampus
chr16:10387291-10387377(+)	ENSG00000166669.13	ENSG00000166669	ATF7IP2	-0.0113995231942068	-0.491466698240884	-0.118332026491118	0.905869318200452	0.989043351972861	Junction	Hippocampus
chr16:78115155-78164182(+)	ENSG00000186153.16	ENSG00000186153	WWOX	-0.0055608335270245	1.08460306724414	-0.118323915193463	0.90587574043197	0.989043351972861	Junction	Hippocampus
chr1:110047617-110047771(+)	ENSG00000143093.14	ENSG00000143093	STRIP1	0.0038033484958355	2.44962028277844	0.118322153511515	0.905877135268708	0.989043351972861	Junction	Hippocampus
chr6:170282880-170282987(-)	ENSG00000198719.8	ENSG00000198719	DLL1	-0.0112521265421251	-0.492956597412258	-0.118317889428227	0.905880511418503	0.989043351972861	Junction	Hippocampus
chr2:127492089-127493280(-)	ENSG00000163166.14	ENSG00000163166	IWS1	-0.0035382993307856	2.49346548836725	-0.118316509701469	0.905881603837543	0.989043351972861	Junction	Hippocampus
chr2:170008941-170015280(+)	ENSG00000144357.16	ENSG00000144357	UBR3	-0.0041877674480654	2.56902123583679	-0.118307482371665	0.905888751363665	0.989043351972861	Junction	Hippocampus
chr22:26496890-26498868(-)	ENSG00000100109.16	ENSG00000100109	TFIP11	0.0055647834020764	0.957941344162788	0.118302507954659	0.905892689937506	0.989043351972861	Junction	Hippocampus
chr1:153933320-153933482(-)	ENSG00000198837.9	ENSG00000198837	DENND4B	-0.0055946614317647	0.871462940919968	-0.118298331443699	0.905895996758329	0.989043351972861	Junction	Hippocampus
chr10:27526890-27532506(+)	ENSG00000099246.16	ENSG00000099246	RAB18	-0.0025893275062006	4.64336451886738	-0.118271778015531	0.90591702090745	0.98905388837562	Junction	Hippocampus
chr20:25023642-25030758(-)	ENSG00000154930.14	ENSG00000154930	ACSS1	0.0070260675011124	2.02702602253331	0.118268581550432	0.90591955177002	0.98905388837562	Junction	Hippocampus
chr3:49116352-49116450(-)	ENSG00000172046.18	ENSG00000172046	USP19	-0.0046437026690779	1.41126993482902	-0.118257652452661	0.905928205100115	0.989055745607084	Junction	Hippocampus
chr2:3548725-3549057(-)	ENSG00000171865.9	ENSG00000171865	RNASEH1	-0.0049219964553852	1.80502186468836	-0.118240291544338	0.905941950966936	0.989056918524905	Junction	Hippocampus
chr17:73200022-73200565(+)	ENSG00000166685.11	ENSG00000166685	COG1	-0.0049094601333839	2.43412229364686	-0.118236610112742	0.905944865822001	0.989056918524905	Junction	Hippocampus
chr11:47275160-47275898(+)	ENSG00000110514.19	ENSG00000110514	MADD	-0.0037174589656482	3.07323051008154	-0.118229953831604	0.905950136083357	0.989056918524905	Junction	Hippocampus
chr15:30141903-30558811(+)				0.0280391301619343	-2.01411383514627	0.118217946440069	0.905959643218091	0.989059707796839	Junction	Hippocampus
chr5:172057474-172061138(-)	ENSG00000072786.12	ENSG00000072786	STK10	0.0107141980473933	-0.596771676996186	0.118207482777357	0.905967928080246	0.989061162649438	Junction	Hippocampus
chr11:61726083-61728152(+)	ENSG00000134780.9	ENSG00000134780	DAGLA	0.0050457339446132	1.6312667070428	0.118196745067467	0.905976429936671	0.989062854374361	Junction	Hippocampus
chr18:77016847-77016913(-)	ENSG00000197971.14	ENSG00000197971	MBP	0.0344605763914294	-2.26974830423455	0.118183909203111	0.905986593074754	0.989066359695966	Junction	Hippocampus
chr19:19655454-19655527(-)	ENSG00000105726.16	ENSG00000105726	ATP13A1	0.0051928818970304	0.972734994588018	0.11816944305678	0.905998047050616	0.989067149468456	Junction	Hippocampus
chr6:138308862-138311406(+)	ENSG00000112379.8	ENSG00000112379	ARFGEF3	0.0036480514273175	2.96997966434511	0.118154163933574	0.90601014474497	0.989067149468456	Junction	Hippocampus
chr5:144165605-144169845(-)	ENSG00000145817.16	ENSG00000145817	YIPF5	0.004627060469874	3.06659828524528	0.118149272297777	0.906014017845846	0.989067149468456	Junction	Hippocampus
chr9:23762250-23765008(-)	ENSG00000107105.14	ENSG00000107105	ELAVL2	0.0075337564781401	2.14003698124049	0.118147552569106	0.906015379493669	0.989067149468456	Junction	Hippocampus
chr21:34708070-34708699(+)	ENSG00000159212.12	ENSG00000159212	CLIC6	-0.0118884450312356	0.291380540486283	-0.118139092591228	0.906022077944183	0.989067149468456	Junction	Hippocampus
chr12:54549773-54549859(+)	ENSG00000123360.11	ENSG00000123360	PDE1B	0.0099386810647406	0.543844029076964	0.118116793662247	0.906039733846665	0.989078693286304	Junction	Hippocampus
chr20:63283881-63284865(+)	ENSG00000101199.12	ENSG00000101199	ARFGAP1	0.0051233281809515	1.48291720744614	0.118108175909848	0.906046557244984	0.989078693286304	Junction	Hippocampus
chr1:150499035-150499215(+)	ENSG00000143374.15	ENSG00000143374	TARS2	-0.0069179267523981	0.484580002803879	-0.118086260721019	0.906063909371855	0.989090046014802	Junction	Hippocampus
chr10:116707286-116742429(-)	ENSG00000165868.13	ENSG00000165868	HSPA12A	0.0066136904269007	1.33977102305284	0.118069008889536	0.906077569152071	0.989093649463351	Junction	Hippocampus
chr10:133211570-133211678(+)	ENSG00000171798.17	ENSG00000171798	KNDC1	-0.0052437587620016	1.72275020335784	-0.118064530249083	0.906081115287043	0.989093649463351	Junction	Hippocampus
chr2:131519667-131520096(+)	ENSG00000152117.17	ENSG00000152117	AC093838.4	0.0089192870354827	0.168316906238632	0.118037947293621	0.906102163398029	0.989101663181358	Junction	Hippocampus
chr1:43899728-43920403(+)	ENSG00000126091.19	ENSG00000126091	ST3GAL3	0.0060884317914713	0.983952520748999	0.11803769711092	0.906102361490436	0.989101663181358	Junction	Hippocampus
chr2:196325150-196329574(-)	ENSG00000138411.10	ENSG00000138411	HECW2	0.005644862411738	1.28537795623884	0.118001615283784	0.906130930817197	0.989121785306182	Junction	Hippocampus
chr2:170852793-170853872(+)	ENSG00000128683.13	ENSG00000128683	GAD1	0.0059080500272124	3.1327584982248	0.117990383169932	0.90613982434767	0.989121785306182	Junction	Hippocampus
chr1:219174305-219179146(+)	ENSG00000143353.11	ENSG00000143353	LYPLAL1	0.0126679086919464	-0.857167573973601	0.117979553046738	0.906148399595179	0.989121785306182	Junction	Hippocampus
chr22:50248752-50248830(-)	ENSG00000100429.17	ENSG00000100429	HDAC10	0.0092657110158745	-0.383229533751711	0.117978966115441	0.906148864325308	0.989121785306182	Junction	Hippocampus
chr4:176163294-176168671(+)	ENSG00000150627.15	ENSG00000150627	WDR17	-0.0084344218569881	-0.0409495301452061	-0.117967160353829	0.906158212092516	0.989121785306182	Junction	Hippocampus
chr15:56689151-56689299(-)	ENSG00000137871.19	ENSG00000137871	ZNF280D	0.0033355787253375	3.07939743558373	0.11795527476051	0.906167623083419	0.989121785306182	Junction	Hippocampus
chrX:106636648-106637759(+)	ENSG00000147231.13	ENSG00000147231	CXorf57	-0.008684982984633	0.152328249262343	-0.117952950045434	0.906169463790082	0.989121785306182	Junction	Hippocampus
chr2:178112847-178116261(+)	ENSG00000155636.14	ENSG00000155636	RBM45	0.0061684415846302	0.612039554719371	0.117933787531186	0.906184636665606	0.989130757933268	Junction	Hippocampus
chr3:149852597-149872028(+)	ENSG00000082996.19	ENSG00000082996	RNF13	-0.0041748600039493	4.23698740113313	-0.117915130890976	0.906199409023185	0.989139293247325	Junction	Hippocampus
chr11:65505279-65505590(+)	ENSG00000251562.7	ENSG00000251562	MALAT1	-0.026615207963906	0.528905464197875	-0.117889558815155	0.906219657086689	0.989153805254363	Junction	Hippocampus
chr5:168749636-168752954(-)	ENSG00000184347.14	ENSG00000184347	SLIT3	0.0060914548978891	1.67862804099828	0.117878504064244	0.906228410297989	0.989155770312905	Junction	Hippocampus
chr19:2189796-2191011(+)	ENSG00000104885.17	ENSG00000104885	DOT1L	-0.0076365285399882	0.0277667065266064	-0.117849797394938	0.906251140446737	0.989166981361397	Junction	Hippocampus
chr19:41860290-41860774(+)	ENSG00000105372.6	ENSG00000105372	RPS19	0.0054654128627824	4.7219817549862	0.117847969955157	0.906252587429407	0.989166981361397	Junction	Hippocampus
chr3:57896933-57909075(+)	ENSG00000163681.14	ENSG00000163681	SLMAP	-0.0087282247381519	0.268003601098948	-0.117791542222918	0.906297267551004	0.989187425800554	Junction	Hippocampus
chr6:30884711-30885624(+)	ENSG00000204580.12	ENSG00000204580	DDR1	-0.0088665413243307	0.127401646917671	-0.117790088713845	0.906298418459991	0.989187425800554	Junction	Hippocampus
chr9:126977746-127034430(+)	ENSG00000136828.18	ENSG00000136828	RALGPS1	0.0046293251603344	2.11208291932948	0.11778987539111	0.906298587371958	0.989187425800554	Junction	Hippocampus
chr5:70795917-70796200(+)				0.0168306361675169	0.0754356462121014	0.117755427095183	0.906325864077105	0.989187425800554	Junction	Hippocampus
chr17:18877871-18882567(+)	ENSG00000141127.14	ENSG00000141127	PRPSAP2	0.0042981348496336	2.48919002444163	0.117750752433102	0.90632956555697	0.989187425800554	Junction	Hippocampus
chr16:30760669-30761197(-)	ENSG00000196118.11	ENSG00000196118	CCDC189	-0.0101591226705754	-0.034218336503027	-0.117739177856773	0.906338730519397	0.989187425800554	Junction	Hippocampus
chr17:55403869-55407745(-)	ENSG00000108960.7	ENSG00000108960	MMD	0.0062244694569185	4.54258390464555	0.117737177443105	0.906340314485001	0.989187425800554	Junction	Hippocampus
chr15:44535475-44536042(-)	ENSG00000179523.4	ENSG00000179523	EIF3J-AS1	0.0079801876680816	-0.0866840653201909	0.117732791690109	0.906343787208982	0.989187425800554	Junction	Hippocampus
chr18:31870503-31870925(-)	ENSG00000153339.13	ENSG00000153339	TRAPPC8	-0.0039427699255355	2.39826733674992	-0.117721260236655	0.90635291804526	0.989187425800554	Junction	Hippocampus
chr8:66505529-66510095(+)	ENSG00000169085.11	ENSG00000169085	C8orf46	0.0075124233839485	3.33392870888904	0.117697135025963	0.906372020911471	0.989187425800554	Junction	Hippocampus
chr18:320065-321661(-)	ENSG00000158270.11	ENSG00000158270	COLEC12	-0.0071418270953776	1.62982705283224	-0.117695048580174	0.906373673007152	0.989187425800554	Junction	Hippocampus
chr4:36107694-36114169(-)	ENSG00000047365.11	ENSG00000047365	ARAP2	0.0042375587433701	2.34653673765237	0.117693749190682	0.906374701893793	0.989187425800554	Junction	Hippocampus
chr18:45882488-45884616(-)	ENSG00000152223.12	ENSG00000152223	EPG5	-0.0055709007232603	0.497352466725509	-0.117672484453809	0.906391539826483	0.989187425800554	Junction	Hippocampus
chr19:58549651-58549736(+)	ENSG00000130726.11	ENSG00000130726	TRIM28	0.0033356654137179	2.55800543923608	0.117671200263109	0.906392556681075	0.989187425800554	Junction	Hippocampus
chr14:58458546-58459842(+)	ENSG00000100578.14	ENSG00000100578	KIAA0586	0.0057536840877182	1.726564666061	0.117665141576363	0.906397354104158	0.989187425800554	Junction	Hippocampus
chr10:110894199-110894411(+)	ENSG00000150593.16	ENSG00000150593	PDCD4	0.005638418642528	2.43273351394168	0.117649856577834	0.906409457172061	0.989187425800554	Junction	Hippocampus
chr4:88704611-88706751(+)	ENSG00000138641.15	ENSG00000138641	HERC3	0.0037655206201805	2.15762857619151	0.117647524426792	0.906411303833132	0.989187425800554	Junction	Hippocampus
chr1:1722832-1724257(-)	ENSG00000008128.22	ENSG00000008128	CDK11A	-0.0083657849926999	0.362883035138143	-0.117643208608689	0.906414721217453	0.989187425800554	Junction	Hippocampus
chrX:71673059-71697861(-)				0.0763441469625306	0.872508643358356	0.117640233920286	0.906417076659141	0.989187425800554	Junction	Hippocampus
chr3:67498296-67508806(-)	ENSG00000172340.14	ENSG00000172340	SUCLG2	-0.0046990984485085	2.36801641457299	-0.117633137137016	0.906422696094468	0.989187425800554	Junction	Hippocampus
chr1:154596996-154597122(-)	ENSG00000160710.15	ENSG00000160710	ADAR	-0.0027884724350109	3.98009637705005	-0.117631620316158	0.906423897157079	0.989187425800554	Junction	Hippocampus
chr5:114493473-114495894(+)	ENSG00000080709.14	ENSG00000080709	KCNN2	-0.0081767475021639	2.09812164704283	-0.117631127876035	0.906424287085452	0.989187425800554	Junction	Hippocampus
chr13:44989743-45004304(+)	ENSG00000133114.17	ENSG00000133114	GPALPP1	0.0046388039140715	1.74036621480338	0.117617170680972	0.906435338806771	0.989190246402886	Junction	Hippocampus
chr10:97466160-97466503(-)	ENSG00000155229.20	ENSG00000155229	MMS19	-0.0041147517117516	1.84022712079647	-0.117610301544913	0.906440777999268	0.989190246402886	Junction	Hippocampus
chr1:223974047-223976879(-)	ENSG00000272645.3	ENSG00000272645	GTF2IP20	-0.0070460733894706	0.352679936556607	-0.117596913350945	0.906451379194312	0.989194227446622	Junction	Hippocampus
chr1:200999467-200999882(-)	ENSG00000116852.14	ENSG00000116852	KIF21B	-0.0071287996917774	1.81188044639477	-0.11757752799431	0.906466729161924	0.989198430337999	Junction	Hippocampus
chr1:231266166-231266276(+)	ENSG00000116906.11	ENSG00000116906	GNPAT	-0.0045521977806999	1.97255387397564	-0.117558720058252	0.906481621942321	0.989198430337999	Junction	Hippocampus
chr4:38931613-38932234(+)	ENSG00000197712.11	ENSG00000197712	FAM114A1	-0.0067153256531827	1.08148583480642	-0.117549846642508	0.906488648234162	0.989198430337999	Junction	Hippocampus
chr2:231062322-231062505(+)	ENSG00000173692.12	ENSG00000173692	PSMD1	0.0029437241812868	3.76774506834786	0.11753096537601	0.906503599129009	0.989198430337999	Junction	Hippocampus
chr11:134204172-134204898(-)	ENSG00000151503.12	ENSG00000151503	NCAPD3	-0.0061099182248936	0.571643652944041	-0.117525773799811	0.906507710019555	0.989198430337999	Junction	Hippocampus
chr17:42022641-42023653(+)	ENSG00000168256.17	ENSG00000168256	NKIRAS2	-0.0074034770553178	-0.0480754663565817	-0.117525154748311	0.90650820020861	0.989198430337999	Junction	Hippocampus
chr6:73042063-73077321(+)	ENSG00000185760.15	ENSG00000185760	KCNQ5	-0.0082414691591232	2.34437759486506	-0.117523344116714	0.906509633937335	0.989198430337999	Junction	Hippocampus
chr1:39844641-39847219(-)	ENSG00000043514.15	ENSG00000043514	TRIT1	0.0053861380923855	1.19841492434898	0.117511964857829	0.906518644485393	0.989198430337999	Junction	Hippocampus
chr20:25206591-25207078(+)	ENSG00000197586.12	ENSG00000197586	ENTPD6	-0.0077662644227002	0.418637254370073	-0.117502719740475	0.906525965144522	0.989198430337999	Junction	Hippocampus
chr6:100651647-100652724(-)	ENSG00000112249.13	ENSG00000112249	ASCC3	0.0057672326310876	0.972699332296235	0.117497563311335	0.90653004821785	0.989198430337999	Junction	Hippocampus
chr5:109689690-109699737(-)				0.0198274559028711	-1.01901746928173	0.117477492658047	0.906545941012779	0.989198430337999	Junction	Hippocampus
chr5:80485562-80487777(-)	ENSG00000249042.5	ENSG00000249042	CTD-2015H6.3	-0.0095713107830942	-0.129803223488941	-0.117476148374852	0.906547005474597	0.989198430337999	Junction	Hippocampus
chr20:17456449-17465325(+)	ENSG00000125851.9	ENSG00000125851	PCSK2	0.0054343578404856	2.23211258724778	0.117475759198388	0.906547313641456	0.989198430337999	Junction	Hippocampus
chr12:6330296-6330597(-)	ENSG00000067182.7	ENSG00000067182	TNFRSF1A	-0.0078578569321217	1.15522000907984	-0.117459225401765	0.906560405834097	0.989198430337999	Junction	Hippocampus
chr2:209936934-209937528(+)	ENSG00000144406.18	ENSG00000144406	UNC80	0.0043800989638614	3.16553691153663	0.117449295155493	0.906568269055276	0.989198430337999	Junction	Hippocampus
chr9:36112477-36116984(+)	ENSG00000122707.11	ENSG00000122707	RECK	-0.00903496842997	0.172956366481778	-0.117444797508858	0.906571830499711	0.989198430337999	Junction	Hippocampus
chr1:222659514-222659621(+)	ENSG00000154305.16	ENSG00000154305	MIA3	0.0038448752196525	2.69421588019265	0.117418810232469	0.906592408462923	0.989198430337999	Junction	Hippocampus
chr13:41369284-41372202(+)	ENSG00000172766.18	ENSG00000172766	NAA16	-0.0062928176727597	0.740998065731194	-0.117416691958428	0.906594085815977	0.989198430337999	Junction	Hippocampus
chr12:122250046-122250982(-)	ENSG00000139719.9	ENSG00000139719	VPS33A	0.0049805381399966	1.67124662500047	0.117410257648752	0.906599180819838	0.989198430337999	Junction	Hippocampus
chr18:25350948-25352004(-)	ENSG00000198795.10	ENSG00000198795	ZNF521	0.0085052847611332	-0.285331787441954	0.11740656201903	0.906602107203534	0.989198430337999	Junction	Hippocampus
chr3:112553330-112558375(-)	ENSG00000144848.10	ENSG00000144848	ATG3	0.0038572431657796	2.85153453540603	0.117406548923842	0.906602117572958	0.989198430337999	Junction	Hippocampus
chr10:31807833-31808648(-)	ENSG00000165322.17	ENSG00000165322	ARHGAP12	-0.003823800751188	3.12458517534712	-0.117394161134353	0.906611926851021	0.989198430337999	Junction	Hippocampus
chr2:55346334-55349517(-)	ENSG00000115355.15	ENSG00000115355	CCDC88A	-0.0035619298868899	4.47841243564963	-0.117390085232656	0.906615154359196	0.989198430337999	Junction	Hippocampus
chr11:46780486-46783273(-)	ENSG00000175216.14	ENSG00000175216	CKAP5	0.0032444595233004	2.72427216794336	0.11736800791354	0.906632636340583	0.989205710781461	Junction	Hippocampus
chr20:49219542-49221451(+)	ENSG00000124228.14	ENSG00000124228	DDX27	0.0056550861979923	1.50924508971949	0.117357806673099	0.906640714234158	0.989205710781461	Junction	Hippocampus
chr11:72693806-72694979(-)	ENSG00000186635.14	ENSG00000186635	ARAP1	-0.005677640835617	1.34514145932264	-0.117350849914656	0.906646222977079	0.989205710781461	Junction	Hippocampus
chr6:30586712-30589687(+)	ENSG00000204574.12	ENSG00000204574	ABCF1	0.0047049242475864	1.93010175326595	0.117341584143359	0.906653560130031	0.989205710781461	Junction	Hippocampus
chr7:35017970-35018571(-)	ENSG00000173852.14	ENSG00000173852	DPY19L1	-0.0075646992485286	1.70254713145868	-0.117326208993283	0.906665735046472	0.989205710781461	Junction	Hippocampus
chr4:159323618-159329857(+)	ENSG00000109756.8	ENSG00000109756	RAPGEF2	0.0033107468360256	4.02706872365293	0.117311347927331	0.906677502902858	0.989205710781461	Junction	Hippocampus
chr19:40235351-40235889(-)	ENSG00000105221.16	ENSG00000105221	AKT2	-0.0045152627243315	1.58690532953664	-0.117307881773352	0.906680247608138	0.989205710781461	Junction	Hippocampus
chr22:40679735-40680948(+)	ENSG00000128285.4	ENSG00000128285	MCHR1	-0.0102660674836186	0.248245627827196	-0.117307710168021	0.906680383495397	0.989205710781461	Junction	Hippocampus
chr1:40091400-40092044(-)	ENSG00000131238.16	ENSG00000131238	PPT1	0.0034682611086206	3.45941350879173	0.117297498967091	0.90668846933359	0.989205710781461	Junction	Hippocampus
chr10:114453484-114465697(-)	ENSG00000099204.18	ENSG00000099204	ABLIM1	-0.0065485209065512	1.56638658946663	-0.117288089181069	0.906695920572236	0.989205710781461	Junction	Hippocampus
chr12:117243436-117247347(-)	ENSG00000089250.18	ENSG00000089250	NOS1	-0.0086678535202775	0.454157978451256	-0.117278728662977	0.906703332805733	0.989205710781461	Junction	Hippocampus
chr8:143721106-143721230(+)	ENSG00000181085.14	ENSG00000181085	MAPK15	0.014332313450132	-0.977578173989694	0.117265198921483	0.906714046500966	0.989205710781461	Junction	Hippocampus
chr12:81281451-81294834(-)	ENSG00000139220.16	ENSG00000139220	PPFIA2	0.00987303401568	0.0968881297453146	0.117257497331955	0.906720145108692	0.989205710781461	Junction	Hippocampus
chr12:122857216-122858101(+)	ENSG00000130787.13	ENSG00000130787	HIP1R	-0.0106298914215662	0.226808026030147	-0.117244243926898	0.906730640009485	0.989205710781461	Junction	Hippocampus
chr3:17238420-17258505(-)	ENSG00000131374.14	ENSG00000131374	TBC1D5	0.0038843020169143	2.6887289407389	0.117242983717498	0.906731637925406	0.989205710781461	Junction	Hippocampus
chr9:40257491-40261548(+)	ENSG00000183148.6	ENSG00000183148	ANKRD20A2	-0.0113246222806879	1.31949913329214	-0.117241163649134	0.906733079174398	0.989205710781461	Junction	Hippocampus
chr15:74628684-74628941(+)	ENSG00000179335.18	ENSG00000179335	CLK3	0.005555383357592	1.48220600377674	0.117212335248186	0.906755907426048	0.989216164290444	Junction	Hippocampus
chr8:102271246-102272528(-)	ENSG00000104517.12	ENSG00000104517	UBR5	-0.0055442830900246	2.95165692632658	-0.11721150128258	0.906756567816818	0.989216164290444	Junction	Hippocampus
chr17:82889698-82893546(+)	ENSG00000141556.20	ENSG00000141556	TBCD	-0.0034921282044201	2.55417926322843	-0.117189720479273	0.906773815363341	0.989223822003673	Junction	Hippocampus
chr3:4658279-4660987(+)	ENSG00000150995.18	ENSG00000150995	ITPR1	0.0068928230515008	3.11717780047191	0.117185075011804	0.906777493971497	0.989223822003673	Junction	Hippocampus
chr3:171161337-171167094(-)	ENSG00000154310.16	ENSG00000154310	TNIK	-0.0052439689908212	3.08206829193826	-0.117164022076428	0.906794165192903	0.989234423323301	Junction	Hippocampus
chr8:142489439-142490771(+)	ENSG00000181790.10	ENSG00000181790	ADGRB1	-0.0072404305926733	0.64419824846712	-0.117145775483534	0.90680861418478	0.989235289215178	Junction	Hippocampus
chr5:32248127-32248771(-)	ENSG00000150712.10	ENSG00000150712	MTMR12	-0.0045339691574061	1.81555289112232	-0.117145457658966	0.906808865861882	0.989235289215178	Junction	Hippocampus
chr1:156479797-156480833(-)	ENSG00000116604.17	ENSG00000116604	MEF2D	-0.0040684856064613	2.38212745257403	-0.117129777886648	0.90682128228198	0.989237879563533	Junction	Hippocampus
chr6:105125579-105129378(-)	ENSG00000112276.13	ENSG00000112276	BVES	0.0084891262283377	-0.0498088498544941	0.117122862537866	0.906826758381238	0.989237879563533	Junction	Hippocampus
chr11:120480431-120481259(+)	ENSG00000196914.8	ENSG00000196914	ARHGEF12	-0.0031483770738504	3.97283108263283	-0.117095343960846	0.906848549728079	0.989237879563533	Junction	Hippocampus
chr12:6668116-6669030(-)	ENSG00000126746.17	ENSG00000126746	ZNF384	0.0060397141807338	1.2355271654665	0.117091438536677	0.906851642352003	0.989237879563533	Junction	Hippocampus
chr16:1764460-1765012(+)	ENSG00000138834.12	ENSG00000138834	MAPK8IP3	0.0035244954674346	3.88147956703013	0.117082114508426	0.906859025861189	0.989237879563533	Junction	Hippocampus
chr8:53743691-53756554(-)	ENSG00000047249.16	ENSG00000047249	ATP6V1H	-0.0032340509377863	4.70008539863269	-0.117072888741306	0.90686633156733	0.989237879563533	Junction	Hippocampus
chr20:1296422-1297045(+)	ENSG00000244588.5	ENSG00000244588	RAD21L1	0.0065101888530134	0.967920602052069	0.117065486919079	0.906872192932587	0.989237879563533	Junction	Hippocampus
chr2:190930569-190931544(+)	ENSG00000115419.12	ENSG00000115419	GLS	0.003546204393201	4.58994714632283	0.117063579256115	0.906873703576209	0.989237879563533	Junction	Hippocampus
chr1:235833668-235866842(-)	ENSG00000143669.13	ENSG00000143669	LYST	-0.0085760626631046	0.136909144728093	-0.117044062950514	0.906889158203248	0.989237879563533	Junction	Hippocampus
chr1:47374986-47375196(+)	ENSG00000162368.13	ENSG00000162368	CMPK1	0.0028058116657307	4.58568514242896	0.117035863229572	0.90689565143192	0.989237879563533	Junction	Hippocampus
chr7:100891339-100892333(-)	ENSG00000087085.13	ENSG00000087085	ACHE	0.0069109046864727	1.0875268723783	0.117032182312312	0.906898566293818	0.989237879563533	Junction	Hippocampus
chr2:236493888-236497162(-)	ENSG00000132321.16	ENSG00000132321	IQCA1	0.0068371497399812	1.40150285287246	0.11703208838856	0.906898640670613	0.989237879563533	Junction	Hippocampus
chr17:18045207-18054126(+)	ENSG00000141034.9	ENSG00000141034	GID4	-0.0056921108761111	0.958905402125986	-0.117028306224839	0.906901635709375	0.989237879563533	Junction	Hippocampus
chr20:1266761-1294950(+)	ENSG00000101298.13	ENSG00000101298	SNPH	0.0118097125565386	-0.908258717415388	0.116990027511287	0.906931948123695	0.989253139632609	Junction	Hippocampus
chr7:156684164-156688029(-)	ENSG00000105983.19	ENSG00000105983	LMBR1	-0.0042533361208132	2.50483330249353	-0.116987335410088	0.906934079968668	0.989253139632609	Junction	Hippocampus
chr7:21735845-21738700(+)	ENSG00000105877.17	ENSG00000105877	DNAH11	0.0137366731494363	-1.69865206295854	0.116965197546625	0.906951610721849	0.989253139632609	Junction	Hippocampus
chr9:129014504-129014770(-)	ENSG00000148341.17	ENSG00000148341	SH3GLB2	-0.0034212797472918	3.63083541366982	-0.116927663623	0.906981333565449	0.989253139632609	Junction	Hippocampus
chr5:49622476-49645515(-)				-0.0136620138347427	-0.0407484233042386	-0.116911005539403	0.906994525023698	0.989253139632609	Junction	Hippocampus
chr11:24976666-24983125(+)	ENSG00000187398.11	ENSG00000187398	LUZP2	0.0069709145488327	2.47122642693047	0.116907237983093	0.906997508537436	0.989253139632609	Junction	Hippocampus
chr11:107349054-107353523(-)	ENSG00000152404.15	ENSG00000152404	CWF19L2	-0.0059486273618508	1.41085433831756	-0.116897644175154	0.907005105843979	0.989253139632609	Junction	Hippocampus
chr5:112266331-112275325(-)	ENSG00000129595.12	ENSG00000129595	EPB41L4A	-0.010207148178152	-0.179364779419949	-0.116892327711424	0.907009315938681	0.989253139632609	Junction	Hippocampus
chr9:129102566-129103012(-)	ENSG00000095321.16	ENSG00000095321	CRAT	-0.0043763665511951	1.80815454061164	-0.11688814785761	0.907012625956596	0.989253139632609	Junction	Hippocampus
chr8:136165344-136165933(+)	ENSG00000253248.5	ENSG00000253248	RP11-149P24.1	0.0214884689896516	-1.14736916280406	0.116885235085363	0.907014932576099	0.989253139632609	Junction	Hippocampus
chr10:102157075-102157185(+)	ENSG00000166197.16	ENSG00000166197	NOLC1	-0.0042395318966178	2.23845146460609	-0.116874354919755	0.907023548568131	0.989253139632609	Junction	Hippocampus
chr2:140378287-140385892(-)	ENSG00000168702.17	ENSG00000168702	LRP1B	-0.0045811248641193	2.51716443543162	-0.116847242929074	0.907045018573652	0.989253139632609	Junction	Hippocampus
chr3:180935232-180947864(+)	ENSG00000114416.17	ENSG00000114416	FXR1	0.0036875123388793	3.2699267975854	0.116818832540398	0.907067516854684	0.989253139632609	Junction	Hippocampus
chr3:88056000-88058018(-)	ENSG00000163320.10	ENSG00000163320	CGGBP1	-0.0038856612824179	2.94398296237254	-0.116807841953891	0.907076220356681	0.989253139632609	Junction	Hippocampus
chrX:38287246-38287860(-)	ENSG00000156313.12	ENSG00000156313	RPGR	0.0106152403498683	-0.631824758171532	0.116797298848584	0.907084569506541	0.989253139632609	Junction	Hippocampus
chr3:52360425-52361163(+)	ENSG00000114841.17	ENSG00000114841	DNAH1	-0.0071815561127661	0.788182452914581	-0.116792557434708	0.907088324264678	0.989253139632609	Junction	Hippocampus
chr15:76404680-76434077(-)	ENSG00000140386.12	ENSG00000140386	SCAPER	0.0047371949316608	1.55719580121063	0.116783837821939	0.907095229391218	0.989253139632609	Junction	Hippocampus
chr3:136521418-136542118(-)	ENSG00000118007.12	ENSG00000118007	STAG1	-0.0046778017788155	1.64118149358138	-0.116770403506464	0.907105868139877	0.989253139632609	Junction	Hippocampus
chr22:24011729-24035443(+)	ENSG00000099991.17	ENSG00000099991	CABIN1	-0.0061811154198808	0.734453493569112	-0.116762834903367	0.907111861788398	0.989253139632609	Junction	Hippocampus
chr5:151056958-151060317(-)	ENSG00000145901.14	ENSG00000145901	TNIP1	-0.0058591721467099	1.05467624013921	-0.116759522858101	0.907114484630102	0.989253139632609	Junction	Hippocampus
chr13:100614431-100625534(-)	ENSG00000125247.15	ENSG00000125247	TMTC4	0.0062804185146332	1.63156197409689	0.11673894898881	0.907130777305328	0.989253139632609	Junction	Hippocampus
chr12:112828390-112836490(+)	ENSG00000089169.14	ENSG00000089169	RPH3A	0.0074809307319584	2.51599567610509	0.116735835891108	0.907133242605337	0.989253139632609	Junction	Hippocampus
chr16:74494832-74496440(-)	ENSG00000090863.11	ENSG00000090863	GLG1	-0.0030401954543645	3.6384495978986	-0.116730261486868	0.907137657046231	0.989253139632609	Junction	Hippocampus
chr3:101501120-101513090(-)	ENSG00000138468.15	ENSG00000138468	SENP7	-0.0048617582299386	1.79719226741852	-0.116729400879873	0.907138338572001	0.989253139632609	Junction	Hippocampus
chr12:111338475-111341779(+)	ENSG00000111249.13	ENSG00000111249	CUX2	-0.0202871104336534	-1.38507324859796	-0.116714735921858	0.907149951951796	0.989253139632609	Junction	Hippocampus
chr2:27051794-27052912(+)	ENSG00000084693.15	ENSG00000084693	AGBL5	-0.0105038040703639	-0.799527571046118	-0.116710672528911	0.907153169811487	0.989253139632609	Junction	Hippocampus
chr19:8257986-8261687(+)	ENSG00000090661.11	ENSG00000090661	CERS4	-0.0045083665365356	2.25374733737877	-0.116699703208731	0.907161856582556	0.989253139632609	Junction	Hippocampus
chr4:55878067-55883822(+)	ENSG00000090989.17	ENSG00000090989	EXOC1	0.0037119331727094	2.61288964122081	0.116691014003086	0.907168737704246	0.989253139632609	Junction	Hippocampus
chr20:448075-462335(-)	ENSG00000125875.13	ENSG00000125875	TBC1D20	-0.0065752901495894	0.746772642294135	-0.116676923362585	0.907179896323936	0.989253139632609	Junction	Hippocampus
chr2:95916172-95916609(-)	ENSG00000174501.14	ENSG00000174501	ANKRD36C	-0.0125824798351079	-0.238365540265363	-0.116674886274434	0.907181509530475	0.989253139632609	Junction	Hippocampus
chr13:27445157-27450508(-)	ENSG00000122033.14	ENSG00000122033	MTIF3	-0.0067760061777221	1.2917071923579	-0.116665696850339	0.907188786804543	0.989253139632609	Junction	Hippocampus
chr6:121241553-121242200(-)	ENSG00000146350.13	ENSG00000146350	TBC1D32	0.0059408039344287	1.41880455762279	0.116651336291801	0.907200159210813	0.989253139632609	Junction	Hippocampus
chr2:74534432-74534530(-)	ENSG00000115318.11	ENSG00000115318	LOXL3	0.0109619917532493	-0.682163740052701	0.116645428397469	0.907204837793057	0.989253139632609	Junction	Hippocampus
chr10:12349911-12553224(+)	ENSG00000183049.12	ENSG00000183049	CAMK1D	-0.0049332491621336	2.74806313068551	-0.116642202072647	0.907207392786975	0.989253139632609	Junction	Hippocampus
chr10:109886342-109888048(-)	ENSG00000108039.17	ENSG00000108039	XPNPEP1	0.0045616998612252	1.98285455312421	0.116640918856222	0.907208408993095	0.989253139632609	Junction	Hippocampus
chr16:2597276-2597650(+)	ENSG00000140992.18	ENSG00000140992	PDPK1	-0.0043412220662113	2.98089438968058	-0.11663649548691	0.907211911953604	0.989253139632609	Junction	Hippocampus
chr14:50628463-50629994(+)	ENSG00000198513.11	ENSG00000198513	ATL1	-0.0044016935852582	4.1119936002793	-0.116627648760666	0.907218917870255	0.989253139632609	Junction	Hippocampus
chr6:44251885-44251998(+)	ENSG00000096384.19	ENSG00000096384	HSP90AB1	-0.0035360703913893	6.86355073796219	-0.116625722488924	0.90722044332808	0.989253139632609	Junction	Hippocampus
chrX:136872346-136873245(-)	ENSG00000147274.14	ENSG00000147274	RBMX	0.0061301977223295	0.80359579158115	0.116616652505469	0.907227626056159	0.989253139632609	Junction	Hippocampus
chr1:15848151-15872815(+)	ENSG00000065526.10	ENSG00000065526	SPEN	0.0041188206921605	2.0309304355051	0.116615262708009	0.907228726669339	0.989253139632609	Junction	Hippocampus
chr9:131506221-131506402(+)	ENSG00000130714.15	ENSG00000130714	POMT1	0.0062333876655487	2.68985141273713	0.116613619402775	0.907230028041499	0.989253139632609	Junction	Hippocampus
chr1:53015044-53027968(+)	ENSG00000116171.16	ENSG00000116171	SCP2	-0.0033998492928148	3.5369286909929	-0.116613512766594	0.907230112489214	0.989253139632609	Junction	Hippocampus
chr1:145833365-145833489(+)	ENSG00000186141.8	ENSG00000186141	POLR3C	0.0048271487533157	1.54444725528065	0.116607669108569	0.907234740221866	0.989253139632609	Junction	Hippocampus
chr14:24057880-24057959(+)	ENSG00000186648.14	ENSG00000186648	CARMIL3	-0.0073169725601021	0.0902840366121058	-0.116600311731145	0.907240566709635	0.989253139632609	Junction	Hippocampus
chr2:24300172-24301153(-)	ENSG00000198399.14	ENSG00000198399	ITSN2	0.0055231445258525	1.88439961336601	0.116599698077598	0.907241052677168	0.989253139632609	Junction	Hippocampus
chr19:804703-804828(+)	ENSG00000011304.18	ENSG00000011304	PTBP1	0.0058778196953911	0.731266784591655	0.11659923606957	0.907241418552858	0.989253139632609	Junction	Hippocampus
chr10:59684328-59709478(-)	ENSG00000165449.11	ENSG00000165449	SLC16A9	-0.012806772093559	-1.04156994849868	-0.116597238799248	0.907243000241313	0.989253139632609	Junction	Hippocampus
chr17:50554451-50555231(+)	ENSG00000006282.20	ENSG00000006282	SPATA20	0.0066935752560136	1.20602445736239	0.116589159815977	0.907249398194537	0.989253139632609	Junction	Hippocampus
chr14:22926815-22927525(-)	ENSG00000100462.15	ENSG00000100462	PRMT5	-0.0040659565446768	2.42372709847845	-0.116564318164688	0.907269070970606	0.989267008359072	Junction	Hippocampus
chr9:95928151-95928718(+)	ENSG00000182150.15	ENSG00000182150	ERCC6L2	-0.0041568521601862	1.86561869328186	-0.116546685870987	0.907283034495918	0.989271641410054	Junction	Hippocampus
chr1:201817286-201819836(+)	ENSG00000134369.15	ENSG00000134369	NAV1	-0.0038798243025087	2.8315240637829	-0.116509460458488	0.907312514475353	0.989271641410054	Junction	Hippocampus
chr2:39013990-39014764(-)	ENSG00000115904.12	ENSG00000115904	SOS1	-0.0043884579150889	2.49813967140577	-0.11649056391617	0.907327479292876	0.989271641410054	Junction	Hippocampus
chr11:61740593-61741161(+)	ENSG00000134780.9	ENSG00000134780	DAGLA	-0.0053698058187176	1.65989083057791	-0.116488840512384	0.907328844116862	0.989271641410054	Junction	Hippocampus
chr2:195888982-195891654(-)	ENSG00000118997.13	ENSG00000118997	DNAH7	0.0074740171869609	0.352853344434411	0.116485819946643	0.907331236209623	0.989271641410054	Junction	Hippocampus
chr6:154422984-154428127(-)	ENSG00000153721.18	ENSG00000153721	CNKSR3	0.0079624950536882	-0.0025606810020163	0.116447015676932	0.907361966757253	0.989271641410054	Junction	Hippocampus
chr17:64503349-64503429(-)	ENSG00000108654.12	ENSG00000108654	DDX5	-0.0030256959299716	5.4458361336123	-0.116435167263035	0.907371349985622	0.989271641410054	Junction	Hippocampus
chrX:101486093-101487192(+)	ENSG00000196440.11	ENSG00000196440	ARMCX4	-0.0054376709384887	1.51962496335421	-0.116428835222005	0.907376364585095	0.989271641410054	Junction	Hippocampus
chr12:70342169-70342257(+)	ENSG00000111596.11	ENSG00000111596	CNOT2	0.0038801701756645	2.49651319353458	0.116427646671585	0.907377305846673	0.989271641410054	Junction	Hippocampus
chr2:175992419-175993181(-)	ENSG00000144320.13	ENSG00000144320	KIAA1715	0.0045095165098362	2.97764806062481	0.116425836570526	0.907378739339814	0.989271641410054	Junction	Hippocampus
chr1:62128946-62148283(+)	ENSG00000132849.19	ENSG00000132849	PATJ	0.0126736543560637	-0.701057908455988	0.116423300067825	0.907380748100667	0.989271641410054	Junction	Hippocampus
chr20:16382131-16404812(-)	ENSG00000089177.18	ENSG00000089177	KIF16B	-0.0094461750651171	-0.277535447972907	-0.116419482658295	0.907383771265463	0.989271641410054	Junction	Hippocampus
chr17:69248318-69249818(-)	ENSG00000154265.15	ENSG00000154265	ABCA5	-0.0194032271852691	0.780133375915053	-0.116414425802934	0.907387776000848	0.989271641410054	Junction	Hippocampus
chr9:34646787-34647088(+)	ENSG00000213930.11	ENSG00000213930	GALT	-0.0071204454749931	0.633661155247941	-0.116410097052839	0.90739120412108	0.989271641410054	Junction	Hippocampus
chr7:138861457-138867974(-)	ENSG00000122778.9	ENSG00000122778	KIAA1549	0.0072511995845719	0.278177332431944	0.116410004064563	0.907391277762446	0.989271641410054	Junction	Hippocampus
chr4:112706218-113174415(+)	ENSG00000145362.17	ENSG00000145362	ANK2	-0.0071706027251666	1.2183732759974	-0.116402012217985	0.90739760684829	0.989271641410054	Junction	Hippocampus
chr7:92579396-92581505(-)	ENSG00000234545.7	ENSG00000234545	FAM133B	0.005178800851656	1.85704076455597	0.116392104204978	0.907405453436652	0.989271641410054	Junction	Hippocampus
chr3:101728938-101731839(+)	ENSG00000182504.10	ENSG00000182504	CEP97	0.0052676320203195	1.750129837072	0.116390011199877	0.907407110979992	0.989271641410054	Junction	Hippocampus
chr7:116910312-116912068(+)	ENSG00000198898.12	ENSG00000198898	CAPZA2	-0.0036092456922887	4.71379285900945	-0.116386809076166	0.907409646884212	0.989271641410054	Junction	Hippocampus
chr1:93115619-93118344(+)	ENSG00000143033.17	ENSG00000143033	MTF2	0.0059350094815015	0.930102961181076	0.116375554773265	0.907418559674872	0.989271641410054	Junction	Hippocampus
chr9:129852637-129856306(+)	ENSG00000136878.12	ENSG00000136878	USP20	-0.004878866867724	1.04500868103368	-0.116374559070387	0.907419348217507	0.989271641410054	Junction	Hippocampus
chr4:169400358-169400520(-)	ENSG00000137601.15	ENSG00000137601	NEK1	-0.0079851965899132	0.0727658800566467	-0.116334646256371	0.907450957075231	0.989285945312342	Junction	Hippocampus
chr11:66341047-66341205(-)	ENSG00000174744.13	ENSG00000174744	BRMS1	0.0059983268877726	0.836951316766769	0.116318680194493	0.907463601401011	0.989285945312342	Junction	Hippocampus
chr11:120440222-120441706(+)	ENSG00000196914.8	ENSG00000196914	ARHGEF12	0.0035183692849091	3.64920884050011	0.116316704183098	0.907465166305253	0.989285945312342	Junction	Hippocampus
chr7:45068580-45069825(+)	ENSG00000136280.15	ENSG00000136280	CCM2	-0.00477267271173	2.2212725264907	-0.116315567267118	0.907466066687188	0.989285945312342	Junction	Hippocampus
chr5:37324108-37325900(-)	ENSG00000113569.15	ENSG00000113569	NUP155	0.0048084151157128	1.23001962406759	0.116314088572052	0.907467237741646	0.989285945312342	Junction	Hippocampus
chr3:184839753-184849070(+)	ENSG00000156931.15	ENSG00000156931	VPS8	-0.0078091058508957	-0.028282819716314	-0.116303671958649	0.907475487197747	0.989287357748563	Junction	Hippocampus
chr12:56027948-56032560(+)	ENSG00000123411.14	ENSG00000123411	IKZF4	-0.009119311277925	-0.520724366734098	-0.116274352831862	0.907498706587805	0.989288656409748	Junction	Hippocampus
chr20:41173814-41173922(+)	ENSG00000124181.14	ENSG00000124181	PLCG1	-0.0040585483176558	2.81189887616717	-0.116269179306867	0.90750280378815	0.989288656409748	Junction	Hippocampus
chr20:4183655-4187269(+)	ENSG00000088826.17	ENSG00000088826	SMOX	0.0067405297928493	1.54142862355646	0.116267356559143	0.907504247323391	0.989288656409748	Junction	Hippocampus
chr12:57564509-57564917(+)	ENSG00000155980.11	ENSG00000155980	KIF5A	-0.0046892410880548	5.66356856465594	-0.116258687982197	0.907511112455519	0.989288656409748	Junction	Hippocampus
chr5:73017309-73034656(+)	ENSG00000157107.13	ENSG00000157107	FCHO2	0.0054740060788278	1.80410949765366	0.116255109575717	0.907513946398273	0.989288656409748	Junction	Hippocampus
chr8:67267443-67271701(-)	ENSG00000066777.8	ENSG00000066777	ARFGEF1	0.0051078823331107	1.57740615726808	0.11624948410666	0.907518401528208	0.989288656409748	Junction	Hippocampus
chr17:4809364-4809492(+)	ENSG00000129219.13	ENSG00000129219	PLD2	0.0076136151954471	0.305299089823605	0.116225544438389	0.907537360750173	0.98929283003101	Junction	Hippocampus
chr17:47490296-47491014(-)	ENSG00000228782.7	ENSG00000228782	CTD-2026D20.3	-0.0055216316433272	1.12706263821412	-0.116225210384002	0.907537625307732	0.98929283003101	Junction	Hippocampus
chr3:138187600-138209816(+)	ENSG00000114098.17	ENSG00000114098	ARMC8	0.0050849360913833	1.88988252336367	0.11621830790127	0.907543091797119	0.98929283003101	Junction	Hippocampus
chr5:139614775-139614860(+)	ENSG00000131508.15	ENSG00000131508	UBE2D2	-0.0031398571172291	4.45235500614775	-0.116196127491211	0.90756065782174	0.989295669566965	Junction	Hippocampus
chr12:48923853-48924222(-)	ENSG00000134285.10	ENSG00000134285	FKBP11	0.0091926065923034	-0.158879046091069	0.116186008358206	0.907568671797744	0.989295669566965	Junction	Hippocampus
chr11:78702404-78708360(-)	ENSG00000149256.15	ENSG00000149256	TENM4	0.0049150857865954	1.79297537694436	0.116183072116411	0.907570997193524	0.989295669566965	Junction	Hippocampus
chr1:229527309-229530198(-)	ENSG00000135776.4	ENSG00000135776	ABCB10	-0.0068738593088968	0.453928824177131	-0.116172519725267	0.90757935430674	0.989295669566965	Junction	Hippocampus
chr8:24915298-24915604(+)	ENSG00000104722.13	ENSG00000104722	NEFM	0.0122009028123064	-0.232620570778687	0.116161693985608	0.907587927912797	0.989295669566965	Junction	Hippocampus
chr11:67240370-67243008(+)	ENSG00000173120.14	ENSG00000173120	KDM2A	0.0083502472806753	0.783105412015135	0.116157536125254	0.907591220795218	0.989295669566965	Junction	Hippocampus
chr17:41725898-41727052(-)	ENSG00000173805.15	ENSG00000173805	HAP1	0.0114989760840081	0.105009208108956	0.116153554705288	0.907594373944414	0.989295669566965	Junction	Hippocampus
chr11:103245375-103253284(+)	ENSG00000187240.13	ENSG00000187240	DYNC2H1	-0.0045385678764675	2.10931052648608	-0.116144464063832	0.907601573428734	0.989295937263643	Junction	Hippocampus
chrX:130358736-130364627(+)	ENSG00000102078.15	ENSG00000102078	SLC25A14	-0.0060145206511572	0.904931056361771	-0.116124365598381	0.907617490768946	0.989302134040554	Junction	Hippocampus
chr2:229787662-229788797(-)	ENSG00000153827.13	ENSG00000153827	TRIP12	0.0036886145066806	3.85797454772389	0.116119724513756	0.907621166364454	0.989302134040554	Junction	Hippocampus
chrX:154017068-154018005(-)	ENSG00000184216.12	ENSG00000184216	IRAK1	0.0061735144102155	1.36545684536675	0.116088653962699	0.90764577333126	0.989319672717801	Junction	Hippocampus
chr12:89591296-89598656(-)	ENSG00000070961.15	ENSG00000070961	ATP2B1	0.0058838812807238	1.47337860502611	0.116079794119216	0.907652790084223	0.989319672717801	Junction	Hippocampus
chr12:124911972-124913567(-)				0.0306930948339899	0.641006075004102	0.116073065259637	0.907658119161233	0.989319672717801	Junction	Hippocampus
chr5:136147907-136153591(+)	ENSG00000113658.16	ENSG00000113658	SMAD5	0.0056875775469952	1.8529507711226	0.116058026170253	0.907670029733309	0.989323292670622	Junction	Hippocampus
chr7:38394215-38417824(-)	ENSG00000078053.16	ENSG00000078053	AMPH	-0.0053958856260166	3.42039482879302	-0.116048614994962	0.907677483152745	0.989323292670622	Junction	Hippocampus
chr1:26762320-26762972(+)	ENSG00000117713.18	ENSG00000117713	ARID1A	0.0052598481901324	1.55085311450462	0.116042529682417	0.907682302575004	0.989323292670622	Junction	Hippocampus
chr17:38490176-38490461(+)	ENSG00000275832.4	ENSG00000275832	ARHGAP23	-0.0042018616829293	3.01669012117864	-0.116028926630642	0.9076930758796	0.989327455372962	Junction	Hippocampus
chr5:134671887-134674614(+)	ENSG00000113615.12	ENSG00000113615	SEC24A	0.0055258436059291	1.17088271976446	0.116011547347559	0.907706839897473	0.989329515719803	Junction	Hippocampus
chr11:67464697-67464802(-)	ENSG00000172663.8	ENSG00000172663	TMEM134	-0.0084036074203375	-0.115347020426523	-0.116008978363544	0.90770887447984	0.989329515719803	Junction	Hippocampus
chr22:29273865-29274264(+)	ENSG00000182944.17	ENSG00000182944	EWSR1	0.0054455674793531	1.45346057674578	0.115973976985923	0.907736594909758	0.989345459295504	Junction	Hippocampus
chr6:163457552-163478779(+)	ENSG00000112531.16	ENSG00000112531	QKI	0.0078221636041378	2.02401521393119	0.115961090383304	0.90774680088403	0.989345459295504	Junction	Hippocampus
chr9:123583271-123609435(-)	ENSG00000119522.16	ENSG00000119522	DENND1A	-0.0040467790203654	1.87088185185427	-0.115952679546246	0.907753462134899	0.989345459295504	Junction	Hippocampus
chr16:29553184-29554415(-)	ENSG00000205534.6	ENSG00000205534	SMG1P2	0.0205469528923058	0.484363561626659	0.115924958721148	0.907775416639171	0.989345459295504	Junction	Hippocampus
chr11:72577595-72578232(-)	ENSG00000186642.15	ENSG00000186642	PDE2A	0.0044081067033914	3.52222223095908	0.115922471786076	0.907777386260289	0.989345459295504	Junction	Hippocampus
chr7:103682262-103697852(-)	ENSG00000189056.13	ENSG00000189056	RELN	0.0102735075834749	1.42340979792407	0.115919150571987	0.907780016620723	0.989345459295504	Junction	Hippocampus
chr17:39912498-39917081(-)	ENSG00000073605.18	ENSG00000073605	GSDMB	0.0110945402662686	-0.537506441342078	0.115910347912901	0.907786988222634	0.989345459295504	Junction	Hippocampus
chr15:67585931-67586845(+)	ENSG00000137764.19	ENSG00000137764	MAP2K5	0.0046805162009898	2.14407845258366	0.115902567698661	0.907793150066255	0.989345459295504	Junction	Hippocampus
chr19:15115922-15116000(-)	ENSG00000105135.15	ENSG00000105135	ILVBL	0.0063752683783011	0.743976133276375	0.115888759473151	0.907804086041843	0.989345459295504	Junction	Hippocampus
chr6:166999515-167000059(+)	ENSG00000213066.11	ENSG00000213066	FGFR1OP	0.0053429473694854	1.67329303022909	0.115886667755239	0.907805742662901	0.989345459295504	Junction	Hippocampus
chr1:205269885-205271119(+)	ENSG00000133069.15	ENSG00000133069	TMCC2	-0.0054307121219768	3.0213892220194	-0.115886658029942	0.907805750365246	0.989345459295504	Junction	Hippocampus
chr1:45659143-45660183(-)	ENSG00000159592.10	ENSG00000159592	GPBP1L1	0.0044038247651548	2.26801978085474	0.115879257498043	0.907811611520657	0.989345459295504	Junction	Hippocampus
chr5:22754712-22755015(+)				-0.0181989636370313	-1.40812620665945	-0.115869793879014	0.907819106630061	0.989345459295504	Junction	Hippocampus
chrX:48923747-48923850(-)	ENSG00000068308.13	ENSG00000068308	OTUD5	-0.0041927449753425	2.07708097735812	-0.115865636144107	0.907822399524943	0.989345459295504	Junction	Hippocampus
chr12:105203786-105207060(-)	ENSG00000136044.11	ENSG00000136044	APPL2	-0.0056250131313338	1.1554493411572	-0.115829455684794	0.907851054244659	0.989345459295504	Junction	Hippocampus
chr5:139428684-139437371(-)	ENSG00000170464.9	ENSG00000170464	DNAJC18	0.003524046929688	2.69622093851464	0.115826718837541	0.907853221817146	0.989345459295504	Junction	Hippocampus
chrX:154364166-154364258(-)	ENSG00000196924.14	ENSG00000196924	FLNA	-0.007811050884796	2.77747090894648	-0.115812576824789	0.907864422247777	0.989345459295504	Junction	Hippocampus
chr11:117428804-117430721(-)	ENSG00000177103.13	ENSG00000177103	DSCAML1	0.0068436034826588	0.411439832401561	0.115805761614596	0.907869819879869	0.989345459295504	Junction	Hippocampus
chr3:46922140-46922235(-)	ENSG00000160799.11	ENSG00000160799	CCDC12	-0.0043726143963378	2.06647110843706	-0.115799613654766	0.907874689054747	0.989345459295504	Junction	Hippocampus
chrX:48478519-48478616(+)	ENSG00000068438.14	ENSG00000068438	FTSJ1	-0.0059058493959619	0.723694350287524	-0.11579858305685	0.907875505287076	0.989345459295504	Junction	Hippocampus
chr17:67928602-67929335(+)	ENSG00000171634.16	ENSG00000171634	BPTF	-0.0038152230610794	2.62633248016706	-0.115798138972575	0.907875857001326	0.989345459295504	Junction	Hippocampus
chr5:74689474-74693638(+)	ENSG00000049860.13	ENSG00000049860	HEXB	-0.005136283013011	1.95183605478202	-0.115797332087644	0.907876496053337	0.989345459295504	Junction	Hippocampus
chr8:39077412-39082640(+)	ENSG00000168615.11	ENSG00000168615	ADAM9	-0.0039309339228114	2.42761906479448	-0.115762991993459	0.907903693427069	0.989351219809936	Junction	Hippocampus
chr4:103050383-103066326(-)	ENSG00000164038.14	ENSG00000164038	SLC9B2	-0.0094744970975393	-0.569655419076291	-0.115733676706892	0.907926911236144	0.989351219809936	Junction	Hippocampus
chr9:137017125-137017195(-)	ENSG00000107331.16	ENSG00000107331	ABCA2	0.0049898730376927	4.19260251621524	0.115720834904006	0.90793708201364	0.989351219809936	Junction	Hippocampus
chr17:44680644-44682002(-)	ENSG00000180329.13	ENSG00000180329	CCDC43	0.004077524676282	2.08387984241999	0.115720332162718	0.907937480187774	0.989351219809936	Junction	Hippocampus
chr7:94533250-94533678(+)	ENSG00000127995.16	ENSG00000127995	CASD1	0.0038031947493985	3.4820190686301	0.1157165909463	0.907940443254481	0.989351219809936	Junction	Hippocampus
chr8:17985620-17985958(+)	ENSG00000078674.17	ENSG00000078674	PCM1	0.0033346413422414	3.91141234006865	0.115713246551749	0.907943092036886	0.989351219809936	Junction	Hippocampus
chr12:96786899-96792328(+)	ENSG00000188596.10	ENSG00000188596	CFAP54	0.0099357281164947	-0.690112959636585	0.115698227767888	0.907954987024815	0.989351219809936	Junction	Hippocampus
chr11:9724886-9728052(+)	ENSG00000133789.14	ENSG00000133789	SWAP70	0.0048411229025997	1.63938879215212	0.115695511868343	0.907957138039559	0.989351219809936	Junction	Hippocampus
chr13:100668795-100674743(-)	ENSG00000125247.15	ENSG00000125247	TMTC4	-0.0109674742904243	-0.536540466558991	-0.115694378410229	0.907958035747895	0.989351219809936	Junction	Hippocampus
chr18:41957759-41962488(+)	ENSG00000078142.11	ENSG00000078142	PIK3C3	0.003393305606503	2.75228146784022	0.11568728274926	0.907963655573595	0.989351219809936	Junction	Hippocampus
chr8:81803229-81815324(-)	ENSG00000104497.13	ENSG00000104497	SNX16	-0.0066610600063409	1.18159293663616	-0.115670529724954	0.907976924134085	0.989351219809936	Junction	Hippocampus
chr11:65541729-65543104(-)	ENSG00000168056.15	ENSG00000168056	LTBP3	0.0042709250866126	2.04349079155258	0.11566554320995	0.90798087350813	0.989351219809936	Junction	Hippocampus
chr7:107744177-107748879(+)	ENSG00000105879.11	ENSG00000105879	CBLL1	0.0055666450733971	1.27013779425611	0.115658324799387	0.907986590571746	0.989351219809936	Junction	Hippocampus
chr12:28305807-28306741(+)	ENSG00000123106.10	ENSG00000123106	CCDC91	-0.0038261235444998	3.87263056088923	-0.115644493184744	0.907997545381903	0.989351219809936	Junction	Hippocampus
chrX:87625797-87632209(+)	ENSG00000102271.13	ENSG00000102271	KLHL4	0.0067616747277564	1.4066706452376	0.115623080323652	0.908014504667825	0.989351219809936	Junction	Hippocampus
chr7:74339005-74353879(+)	ENSG00000106665.15	ENSG00000106665	CLIP2	0.0040177270671197	2.73857473756892	0.115621419745894	0.908015819870428	0.989351219809936	Junction	Hippocampus
chr7:98141542-98151381(+)	ENSG00000164715.5	ENSG00000164715	LMTK2	0.0037108773996719	3.02741260136341	0.115620533528536	0.908016521768032	0.989351219809936	Junction	Hippocampus
chr12:110455683-110455814(-)	ENSG00000111231.8	ENSG00000111231	GPN3	0.0054638832503037	1.3462720704924	0.115618215989156	0.908018357294751	0.989351219809936	Junction	Hippocampus
chr4:56436329-56441662(+)	ENSG00000128050.8	ENSG00000128050	PAICS	-0.0047422335683685	2.10190848725287	-0.115614511142107	0.908021291591435	0.989351219809936	Junction	Hippocampus
chr9:108891405-108892985(-)	ENSG00000070061.14	ENSG00000070061	IKBKAP	-0.0045218338910524	2.15193270077494	-0.115612825223818	0.90802262686545	0.989351219809936	Junction	Hippocampus
chr11:18742504-18742991(-)	ENSG00000110786.17	ENSG00000110786	PTPN5	-0.005794977500632	2.2473899361135	-0.115595713862532	0.908036179349649	0.989351219809936	Junction	Hippocampus
chr2:2965872-2966577(-)	ENSG00000234423.1	ENSG00000234423	LINC01250	-0.0085720160306358	0.587747291075446	-0.1155736161803	0.908053681123163	0.989351219809936	Junction	Hippocampus
chrX:9640361-9653544(+)	ENSG00000101849.15	ENSG00000101849	TBL1X	0.0088269674181537	-0.123382429385132	0.115565640985304	0.908059997636286	0.989351219809936	Junction	Hippocampus
chr6:83122051-83122862(+)	ENSG00000083097.14	ENSG00000083097	DOPEY1	-0.0046801372907523	1.35213905772209	-0.115561124540652	0.908063574752904	0.989351219809936	Junction	Hippocampus
chr6:130051409-130052858(+)	ENSG00000198945.7	ENSG00000198945	L3MBTL3	0.0070809543211668	0.63662811078123	0.115558595713237	0.908065577636801	0.989351219809936	Junction	Hippocampus
chr1:156268416-156272319(-)	ENSG00000198952.8	ENSG00000198952	SMG5	0.0036751432116953	2.77938035531079	0.115556632486144	0.908067132553887	0.989351219809936	Junction	Hippocampus
chr3:112558418-112561456(-)	ENSG00000144848.10	ENSG00000144848	ATG3	-0.0039174838395376	2.31505523063488	-0.115543180531732	0.908077786793786	0.989351219809936	Junction	Hippocampus
chr1:29310781-29311455(+)	ENSG00000060656.19	ENSG00000060656	PTPRU	0.0078823200399339	0.999314869614816	0.115536485283957	0.908083089581548	0.989351219809936	Junction	Hippocampus
chr10:60139088-60166590(-)	ENSG00000151150.21	ENSG00000151150	ANK3	0.0059963912730612	2.33302113796296	0.115536022082284	0.908083456447908	0.989351219809936	Junction	Hippocampus
chr1:55104021-55106145(-)	ENSG00000162402.13	ENSG00000162402	USP24	0.004109868540674	1.74713781148643	0.115514380644823	0.908100596985211	0.989362317583865	Junction	Hippocampus
chr5:14293135-14297071(+)	ENSG00000038382.17	ENSG00000038382	TRIO	-0.0039915002539167	2.58526074657912	-0.115489575328594	0.908120243443194	0.989376145330837	Junction	Hippocampus
chr1:151134676-151134797(-)	ENSG00000143434.15	ENSG00000143434	SEMA6C	0.009621045269226	-0.230028655728655	0.115448497352691	0.908152778396532	0.989400144550769	Junction	Hippocampus
chr14:90396659-90400064(+)	ENSG00000198668.10	ENSG00000198668	CALM1	0.0324872924621066	-1.38445201703674	0.115432515035981	0.90816543689867	0.989400144550769	Junction	Hippocampus
chr11:66333659-66333918(-)	ENSG00000174791.10	ENSG00000174791	RIN1	-0.0097911015839934	-0.437223549206934	-0.115420681422024	0.90817480951163	0.989400144550769	Junction	Hippocampus
chr3:100812524-100813660(-)	ENSG00000154175.16	ENSG00000154175	ABI3BP	-0.0131834348967793	-0.760132447803251	-0.115415683660488	0.90817876790763	0.989400144550769	Junction	Hippocampus
chr4:145110445-145110967(+)	ENSG00000164163.10	ENSG00000164163	ABCE1	0.004236939986685	2.41363110858629	0.115412864285819	0.90818100094864	0.989400144550769	Junction	Hippocampus
chr3:13376432-13377455(-)	ENSG00000132182.11	ENSG00000132182	NUP210	0.0061526266975359	0.571809274168431	0.115409078510984	0.908183999412725	0.989400144550769	Junction	Hippocampus
chr9:33026991-33029884(+)	ENSG00000086061.15	ENSG00000086061	DNAJA1	0.0048858179291899	5.13617498020963	0.115387496985324	0.908201092749596	0.989400819024596	Junction	Hippocampus
chr1:12021841-12022094(+)	ENSG00000116691.10	ENSG00000116691	MIIP	-0.0069523480014586	0.223782767534137	-0.115386595087485	0.908201807085732	0.989400819024596	Junction	Hippocampus
chr2:9433961-9436210(+)	ENSG00000119203.13	ENSG00000119203	CPSF3	-0.0050623231278035	1.28475558904654	-0.115381954730613	0.908205482419583	0.989400819024596	Junction	Hippocampus
chr3:52642046-52643247(-)	ENSG00000163939.18	ENSG00000163939	PBRM1	0.0040567996998815	1.67488698651944	0.115335563119365	0.908242226395791	0.989417657109241	Junction	Hippocampus
chr17:38458264-38460904(+)	ENSG00000275832.4	ENSG00000275832	ARHGAP23	-0.005246545262932	2.07916373671343	-0.115329443301667	0.908247073546228	0.989417657109241	Junction	Hippocampus
chr3:105550260-105552467(+)	ENSG00000170017.12	ENSG00000170017	ALCAM	0.00517568629706	3.0379880478373	0.1153145560322	0.908258864897853	0.989417657109241	Junction	Hippocampus
chr14:66924293-66965190(+)	ENSG00000171723.15	ENSG00000171723	GPHN	0.0077217900028212	0.599719715575137	0.115311943254309	0.908260934331342	0.989417657109241	Junction	Hippocampus
chr2:130154483-130155095(-)	ENSG00000136699.19	ENSG00000136699	SMPD4	0.0066240159430738	0.783310722208191	0.115310101295844	0.908262393242766	0.989417657109241	Junction	Hippocampus
chr5:37725051-37726882(+)	ENSG00000082068.8	ENSG00000082068	WDR70	-0.0059962836808386	0.707435217102227	-0.115306949878939	0.908264889303096	0.989417657109241	Junction	Hippocampus
chr19:49686244-49686604(+)	ENSG00000126457.21	ENSG00000126457	PRMT1	0.0031123383273316	3.63798225762849	0.115295030424589	0.90827433004165	0.989417657109241	Junction	Hippocampus
chrX:54011285-54014376(-)	ENSG00000172943.19	ENSG00000172943	PHF8	-0.0057215076588502	0.872766035060505	-0.115291997354238	0.90827673237049	0.989417657109241	Junction	Hippocampus
chr7:102608823-102609340(-)	ENSG00000105808.17	ENSG00000105808	RASA4	0.0081665646165217	1.36438299260169	0.11526363243045	0.908299198713254	0.989417657109241	Junction	Hippocampus
chr18:13682106-13726328(-)	ENSG00000177150.12	ENSG00000177150	FAM210A	-0.0090869243819824	0.0648424280364689	-0.115263236872434	0.908299512014176	0.989417657109241	Junction	Hippocampus
chr2:97187402-97189086(+)	ENSG00000135976.16	ENSG00000135976	ANKRD36	-0.018846360976933	0.228990133206013	-0.115260609725899	0.9083015928406	0.989417657109241	Junction	Hippocampus
chr2:95889995-95891831(-)	ENSG00000174501.14	ENSG00000174501	ANKRD36C	0.0177792429767295	-1.30195141254021	0.115254818571735	0.908306179715491	0.989417657109241	Junction	Hippocampus
chrX:74744478-74745571(-)	ENSG00000050030.13	ENSG00000050030	KIAA2022	-0.0060984294739718	1.01228906424077	-0.115247963302056	0.908311609425434	0.989417657109241	Junction	Hippocampus
chr3:74365703-74369188(-)	ENSG00000113805.8	ENSG00000113805	CNTN3	-0.0061236919585398	1.86831193006991	-0.11523854439236	0.90831906967107	0.989417657109241	Junction	Hippocampus
chr16:70221402-70222370(-)	ENSG00000261556.9	ENSG00000261556	SMG1P7	0.0087314188392978	0.246985267634207	0.115197595866611	0.908351503037485	0.989417657109241	Junction	Hippocampus
chr6:118961964-118964666(-)	ENSG00000111879.18	ENSG00000111879	FAM184A	0.0070598602172709	0.559765176788067	0.115190779266178	0.908356902155169	0.989417657109241	Junction	Hippocampus
chr2:63433937-63437420(-)	ENSG00000143951.15	ENSG00000143951	WDPCP	-0.0056694872012565	1.34223550733279	-0.115190245578234	0.908357324865179	0.989417657109241	Junction	Hippocampus
chr9:26919530-26920226(-)	ENSG00000137055.14	ENSG00000137055	PLAA	0.0046021877947985	1.83533862693758	0.115187526956379	0.908359478162628	0.989417657109241	Junction	Hippocampus
chr13:61413967-61415026(-)	ENSG00000280165.1	ENSG00000280165	PCDH20	0.0113382582313559	1.71521152173631	0.115179133461207	0.908366126274907	0.989417657109241	Junction	Hippocampus
chr20:4798086-4800971(-)	ENSG00000101265.15	ENSG00000101265	RASSF2	0.0051812603797858	3.60206984003864	0.115175623865512	0.908368906070664	0.989417657109241	Junction	Hippocampus
chr11:17091657-17091995(-)	ENSG00000011405.13	ENSG00000011405	PIK3C2A	-0.0045719610221512	2.31603113113361	-0.115171774583936	0.908371954917903	0.989417657109241	Junction	Hippocampus
chr4:174303850-174304246(+)	ENSG00000164118.12	ENSG00000164118	CEP44	0.0052515185297931	1.71205083282087	0.115160345284993	0.908381007572683	0.989417657109241	Junction	Hippocampus
chr1:109921995-109923165(+)	ENSG00000184371.13	ENSG00000184371	CSF1	-0.007615660684276	0.709995545498533	-0.115149506287893	0.908389592685869	0.989417657109241	Junction	Hippocampus
chr11:10461741-10478525(+)	ENSG00000133805.15	ENSG00000133805	AMPD3	-0.0096529378811777	-0.395749210467829	-0.115148337252498	0.908390518630221	0.989417657109241	Junction	Hippocampus
chr3:51629474-51630271(+)	ENSG00000164080.13	ENSG00000164080	RAD54L2	-0.0051733174016739	0.971443472763372	-0.115128739974893	0.908406040837962	0.989417657109241	Junction	Hippocampus
chr13:41819387-41830528(-)	ENSG00000102763.16	ENSG00000102763	VWA8	0.0047403080979158	2.51655034133959	0.115128549784996	0.908406191479827	0.989417657109241	Junction	Hippocampus
chr18:6215836-6237963(-)	ENSG00000154655.15	ENSG00000154655	L3MBTL4	0.007245399002486	0.503076913440308	0.115125361287894	0.908408716962272	0.989417657109241	Junction	Hippocampus
chr8:25325548-25332250(+)	ENSG00000147459.17	ENSG00000147459	DOCK5	0.0059915527263501	2.64550882470445	0.115098173137747	0.908430251658436	0.989433537124956	Junction	Hippocampus
chr17:49607930-49611279(-)	ENSG00000121067.17	ENSG00000121067	SPOP	-0.0036735164498883	2.55912463251	-0.115068937444363	0.908453408210853	0.989438042564879	Junction	Hippocampus
chr9:129010694-129014410(-)	ENSG00000148341.17	ENSG00000148341	SH3GLB2	-0.0052097312846515	1.72345287788604	-0.1150664999783	0.908455338844515	0.989438042564879	Junction	Hippocampus
chr17:17820522-17823517(-)	ENSG00000072310.16	ENSG00000072310	SREBF1	0.0080914480367843	2.2503279809628	0.115063245128158	0.90845791690105	0.989438042564879	Junction	Hippocampus
chr11:75165950-75169172(+)	ENSG00000137491.14	ENSG00000137491	SLCO2B1	0.0076963128114173	1.70189468445951	0.115028622528195	0.908485340349514	0.989438042564879	Junction	Hippocampus
chr12:120162059-120162846(-)	ENSG00000089154.10	ENSG00000089154	GCN1	-0.0049982574506188	1.45722430498047	-0.115011873027881	0.908498607129595	0.989438042564879	Junction	Hippocampus
chr4:78482536-78488874(+)	ENSG00000138759.17	ENSG00000138759	FRAS1	-0.0137395350865348	-0.929758126806179	-0.115008557539607	0.908501233232097	0.989438042564879	Junction	Hippocampus
chr14:105488261-105488330(+)	ENSG00000213145.9	ENSG00000213145	CRIP1	0.0118515425438257	0.604295559074606	0.115003633727712	0.908505133243139	0.989438042564879	Junction	Hippocampus
chr3:53183582-53184873(+)	ENSG00000163932.13	ENSG00000163932	PRKCD	0.008386121088117	0.750752427034011	0.115000397096339	0.908507696887792	0.989438042564879	Junction	Hippocampus
chr3:37007064-37008813(+)	ENSG00000076242.14	ENSG00000076242	MLH1	-0.0040416870022606	2.48924903057525	-0.114993027565897	0.908513534089093	0.989438042564879	Junction	Hippocampus
chr21:29036375-29037275(+)	ENSG00000156256.14	ENSG00000156256	USP16	-0.005138031420355	2.11779642569771	-0.114986634219134	0.90851859808631	0.989438042564879	Junction	Hippocampus
chr2:20254015-20254862(-)	ENSG00000055917.15	ENSG00000055917	PUM2	0.0033309383712181	3.87680342048579	0.114984139444119	0.908520574131201	0.989438042564879	Junction	Hippocampus
chr20:24488652-24543019(+)	ENSG00000101463.5	ENSG00000101463	SYNDIG1	-0.0123547770185831	-0.628975045674177	-0.114979088150542	0.908524575128144	0.989438042564879	Junction	Hippocampus
chr20:349364-349637(+)	ENSG00000125841.12	ENSG00000125841	NRSN2	-0.0044487906852808	2.65939006304744	-0.114968586883845	0.90853289291308	0.989438042564879	Junction	Hippocampus
chr7:96080489-96097482(+)	ENSG00000158560.14	ENSG00000158560	DYNC1I1	-0.0040711880482284	3.92243274665927	-0.114960173414698	0.908539557014205	0.989438042564879	Junction	Hippocampus
chr12:110457635-110459694(-)	ENSG00000111231.8	ENSG00000111231	GPN3	0.0063229958112418	0.805042652626912	0.114957988349631	0.908541287751338	0.989438042564879	Junction	Hippocampus
chr12:120571292-120575630(+)	ENSG00000022840.15	ENSG00000022840	RNF10	-0.0031412485513879	3.1293100950011	-0.114952460088826	0.908545666554813	0.989438042564879	Junction	Hippocampus
chr18:9588236-9588710(-)	ENSG00000154845.15	ENSG00000154845	PPP4R1	-0.0041939850325119	2.66882719530305	-0.114924604519777	0.908567730328847	0.989453043564511	Junction	Hippocampus
chr19:10106672-10107504(+)	ENSG00000243207.6	ENSG00000243207	PPAN-P2RY11	-0.0068547685961613	0.128089544949681	-0.114917508253589	0.908573351134105	0.989453043564511	Junction	Hippocampus
chr9:127818833-127819621(-)	ENSG00000106991.13	ENSG00000106991	ENG	-0.0102671676334224	0.316004992858911	-0.114876885173327	0.908605527921839	0.989460749562167	Junction	Hippocampus
chr3:49032774-49033119(-)	ENSG00000198218.10	ENSG00000198218	QRICH1	0.0048485969422445	1.71176547403326	0.114872239039761	0.908609208047579	0.989460749562167	Junction	Hippocampus
chr11:64767845-64768105(-)	ENSG00000168066.20	ENSG00000168066	SF1	0.0032891384034011	3.04482567947247	0.114870312825155	0.908610733770965	0.989460749562167	Junction	Hippocampus
chr19:10795440-10796060(+)	ENSG00000079805.16	ENSG00000079805	DNM2	0.0084429309170018	0.370937059328347	0.114862435981935	0.908616972894403	0.989460749562167	Junction	Hippocampus
chr2:223963935-223966862(+)	ENSG00000135900.3	ENSG00000135900	MRPL44	0.0043892928977401	1.99455888838086	0.11485982368672	0.908619042053544	0.989460749562167	Junction	Hippocampus
chr22:20583248-20583329(+)	ENSG00000099917.17	ENSG00000099917	MED15	0.0045463070297935	1.73762178655158	0.114820991696062	0.908649800353637	0.989460749562167	Junction	Hippocampus
chr19:15374066-15374602(-)	ENSG00000105127.8	ENSG00000105127	AKAP8	0.0089291551305184	-0.0786534979262804	0.11480367899786	0.908663513554501	0.989460749562167	Junction	Hippocampus
chr20:37184374-37198396(+)	ENSG00000118705.16	ENSG00000118705	RPN2	-0.0033254570894262	3.38651153554386	-0.114791054421663	0.908673513361898	0.989460749562167	Junction	Hippocampus
chr5:151025494-151026899(+)	ENSG00000211445.11	ENSG00000211445	GPX3	0.0117009156946813	1.90176321185857	0.114789231928726	0.908674956942515	0.989460749562167	Junction	Hippocampus
chr2:135207837-135208867(-)	ENSG00000121988.17	ENSG00000121988	ZRANB3	-0.0074585210212265	-0.0349417552743615	-0.114786658984869	0.908676994949218	0.989460749562167	Junction	Hippocampus
chr12:42335975-42355160(+)	ENSG00000134283.17	ENSG00000134283	PPHLN1	0.0045934503241609	2.07432155285949	0.114776547593886	0.908685004100909	0.989460749562167	Junction	Hippocampus
chr15:74838505-74838642(-)	ENSG00000140474.12	ENSG00000140474	ULK3	0.0055775910158833	1.59069246933362	0.1147511727505	0.908705103351854	0.989460749562167	Junction	Hippocampus
chr2:227921562-227923933(+)	ENSG00000123977.9	ENSG00000123977	DAW1	0.0112810083047378	-0.679411222482491	0.114749988634591	0.908706041283915	0.989460749562167	Junction	Hippocampus
chr1:173840974-173845228(+)	ENSG00000117593.9	ENSG00000117593	DARS2	0.0069583053161178	0.368565911776027	0.11473037135473	0.908721580048002	0.989460749562167	Junction	Hippocampus
chr5:179844228-179847977(-)	ENSG00000161010.14	ENSG00000161010	C5orf45	-0.0053651796189692	1.72848068073666	-0.114718226857606	0.908731199670186	0.989460749562167	Junction	Hippocampus
chr10:97757312-97757641(+)	ENSG00000155256.17	ENSG00000155256	ZFYVE27	-0.0044052819888996	1.89873691635263	-0.114696353553887	0.908748525486742	0.989460749562167	Junction	Hippocampus
chr6:84200906-84201736(-)	ENSG00000135315.11	ENSG00000135315	CEP162	-0.0065988397464599	0.347192694671095	-0.11469431332611	0.908750141550838	0.989460749562167	Junction	Hippocampus
chr12:107746425-107751414(-)	ENSG00000110851.11	ENSG00000110851	PRDM4	0.0054093835296134	1.65848021643575	0.114690830504903	0.908752900293836	0.989460749562167	Junction	Hippocampus
chr9:66064698-66070903(-)				-0.0193422439556043	-1.40216061453389	-0.114690723939825	0.908752984704062	0.989460749562167	Junction	Hippocampus
chr6:42635547-42637010(+)	ENSG00000024048.10	ENSG00000024048	UBR2	0.0047259377174943	1.96624977992102	0.114690421790774	0.908753224036408	0.989460749562167	Junction	Hippocampus
chr1:146133729-146134192(-)	ENSG00000271425.6	ENSG00000271425	NBPF10	-0.0238168667304427	-1.53165360873918	-0.114681802258601	0.908760051573705	0.989460749562167	Junction	Hippocampus
chr3:11299417-11306942(+)	ENSG00000197548.12	ENSG00000197548	ATG7	0.004623908901334	1.75524252911157	0.114679602000089	0.908761794401053	0.989460749562167	Junction	Hippocampus
chr13:28280542-28281314(+)	ENSG00000152520.13	ENSG00000152520	PAN3	-0.005641974613616	1.89154318704385	-0.114653618832623	0.908782375731829	0.989460749562167	Junction	Hippocampus
chrX:136016759-136022585(+)	ENSG00000198689.10	ENSG00000198689	SLC9A6	-0.0041691678779916	3.59675623942386	-0.114644205296098	0.908789832232406	0.989460749562167	Junction	Hippocampus
chr11:17397798-17398338(-)	ENSG00000006071.12	ENSG00000006071	ABCC8	-0.007476331570528	0.663251284125826	-0.114633118178582	0.908798614393642	0.989460749562167	Junction	Hippocampus
chr20:57202624-57228228(-)	ENSG00000101144.12	ENSG00000101144	BMP7	-0.0061004468643071	1.63025064691086	-0.114631695382116	0.90879974139865	0.989460749562167	Junction	Hippocampus
chr9:97645225-97645610(+)	ENSG00000136937.12	ENSG00000136937	NCBP1	-0.003705688908969	2.3884345008589	-0.114611714590332	0.908815568314601	0.989460749562167	Junction	Hippocampus
chr3:112537891-112538145(-)	ENSG00000144848.10	ENSG00000144848	ATG3	-0.003049533604939	3.42605791821915	-0.114593852558418	0.908829716977758	0.989460749562167	Junction	Hippocampus
chr3:138460667-138462085(+)	ENSG00000158220.13	ENSG00000158220	ESYT3	-0.0108290334938156	-0.47899990040024	-0.114573028993381	0.908846211532445	0.989460749562167	Junction	Hippocampus
chr19:2223487-2225387(+)	ENSG00000104885.17	ENSG00000104885	DOT1L	-0.0103061134451251	-0.633228206173919	-0.114565568921283	0.908852120739965	0.989460749562167	Junction	Hippocampus
chr19:58207203-58209960(+)	ENSG00000171606.17	ENSG00000171606	ZNF274	0.0079752345869793	-0.350198063501119	0.114533337301995	0.908877651828507	0.989460749562167	Junction	Hippocampus
chr2:25241708-25243897(-)	ENSG00000119772.16	ENSG00000119772	DNMT3A	0.0059354975735603	0.843807816345892	0.114528274542786	0.908881662115093	0.989460749562167	Junction	Hippocampus
chr12:105164308-105164640(+)	ENSG00000136051.13	ENSG00000136051	KIAA1033	-0.0036522449386549	2.42110939651299	-0.114518731643266	0.908889221193541	0.989460749562167	Junction	Hippocampus
chr4:106171271-106193608(-)	ENSG00000145348.16	ENSG00000145348	TBCK	-0.0038365438306289	2.63879255695374	-0.114507603595059	0.908898035903265	0.989460749562167	Junction	Hippocampus
chr22:40951477-40964046(+)	ENSG00000100387.8	ENSG00000100387	RBX1	-0.0098655312426102	-0.378798583762953	-0.114507101405287	0.908898433696296	0.989460749562167	Junction	Hippocampus
chr18:59696710-59697211(-)	ENSG00000183287.13	ENSG00000183287	CCBE1	0.0128319364501294	-0.127350899795111	0.114503612113609	0.908901197624012	0.989460749562167	Junction	Hippocampus
chr1:3829998-3831045(-)	ENSG00000116198.12	ENSG00000116198	CEP104	0.0050004975051561	1.09394597630927	0.114502584098651	0.908902011932484	0.989460749562167	Junction	Hippocampus
chr8:67259927-67266005(-)	ENSG00000066777.8	ENSG00000066777	ARFGEF1	0.0045735765273396	2.65037316331954	0.114499479362569	0.908904471248346	0.989460749562167	Junction	Hippocampus
chr20:41162726-41162957(+)	ENSG00000124181.14	ENSG00000124181	PLCG1	0.0052952434363251	1.40658261991577	0.114495072975318	0.908907961626415	0.989460749562167	Junction	Hippocampus
chr16:3483598-3484698(+)	ENSG00000122390.17	ENSG00000122390	NAA60	0.0047048299639748	1.291227755039	0.114493390432479	0.908909294399126	0.989460749562167	Junction	Hippocampus
chr7:103651790-103652550(-)	ENSG00000189056.13	ENSG00000189056	RELN	-0.0095272495334492	1.67132725392824	-0.114479501833228	0.908920295820414	0.989460749562167	Junction	Hippocampus
chr4:155717303-155722037(+)	ENSG00000164116.16	ENSG00000164116	GUCY1A3	0.0057879998095416	2.59316533040556	0.114472240308373	0.908926047818126	0.989460749562167	Junction	Hippocampus
chr17:19947506-19958013(-)	ENSG00000108599.14	ENSG00000108599	AKAP10	-0.0036478040224811	2.83065731717443	-0.114464397800691	0.908932260029231	0.989460749562167	Junction	Hippocampus
chr16:89317079-89418283(-)	ENSG00000167522.14	ENSG00000167522	ANKRD11	0.0060428163224797	1.61646643882021	0.114463713792653	0.908932801846285	0.989460749562167	Junction	Hippocampus
chr19:39837844-39839034(-)	ENSG00000105202.7	ENSG00000105202	FBL	-0.0043934751289657	2.07895876020884	-0.114460541375085	0.908935314785061	0.989460749562167	Junction	Hippocampus
chr17:81696530-81696606(+)	ENSG00000185359.12	ENSG00000185359	HGS	-0.0047649908058778	1.97399343619279	-0.114458973236993	0.908936556940611	0.989460749562167	Junction	Hippocampus
chr17:40062549-40074191(+)	ENSG00000126351.12	ENSG00000126351	THRA	0.018384179201355	-0.964337173776149	0.114449297788226	0.908944221074399	0.989460749562167	Junction	Hippocampus
chr17:38298627-38299350(+)	ENSG00000278845.4	ENSG00000278845	MRPL45	-0.0048500221791801	1.76438770152314	-0.114436421885149	0.908954420370981	0.989460749562167	Junction	Hippocampus
chr3:49738423-49747817(-)	ENSG00000176095.11	ENSG00000176095	IP6K1	0.0045807774003727	2.29154782626323	0.114434858564766	0.908955658713747	0.989460749562167	Junction	Hippocampus
chr6:161973418-162054090(-)	ENSG00000185345.18	ENSG00000185345	PARK2	0.0060589583708566	1.19075977517208	0.114370421137303	0.909006701305655	0.989460749562167	Junction	Hippocampus
chr7:139631726-139715931(-)	ENSG00000064393.15	ENSG00000064393	HIPK2	0.0056278817851161	3.69041355075504	0.114369646499612	0.90900731491897	0.989460749562167	Junction	Hippocampus
chr9:124921893-124923094(-)	ENSG00000136935.13	ENSG00000136935	GOLGA1	-0.0061123029714875	0.987645802338318	-0.114364989756337	0.909011003663523	0.989460749562167	Junction	Hippocampus
chr9:111666947-111669271(+)	ENSG00000244115.1	ENSG00000244115	DNAJC25-GNG10	-0.0051780839397237	1.79768415978691	-0.114360394499756	0.909014643704572	0.989460749562167	Junction	Hippocampus
chr17:8257939-8258070(+)	ENSG00000178921.13	ENSG00000178921	PFAS	0.0089313882661054	-0.595413405430821	0.11434725360223	0.90902505301561	0.989460749562167	Junction	Hippocampus
chr1:235367505-235380018(+)	ENSG00000116957.12	ENSG00000116957	TBCE	-0.0057605410011366	0.991454922294163	-0.114329988705688	0.909038729097557	0.989460749562167	Junction	Hippocampus
chr1:19308263-19308454(-)	ENSG00000053371.12	ENSG00000053371	AKR7A2	0.0047888344976981	1.85177169090201	0.114317717941257	0.909048449182679	0.989460749562167	Junction	Hippocampus
chr19:11024439-11025421(+)	ENSG00000127616.17	ENSG00000127616	SMARCA4	-0.003540850762051	2.80943926021227	-0.114311991707574	0.909052985129608	0.989460749562167	Junction	Hippocampus
chr6:110413467-110415466(-)	ENSG00000203797.9	ENSG00000203797	DDO	0.0098474220026302	-0.195112973623212	0.114307458239384	0.909056576248019	0.989460749562167	Junction	Hippocampus
chr1:114741674-114749820(-)	ENSG00000009307.15	ENSG00000009307	CSDE1	-0.0089305787978348	-0.0040198453653535	-0.114303240980901	0.909059916887358	0.989460749562167	Junction	Hippocampus
chr16:24804320-24805013(+)	ENSG00000090905.18	ENSG00000090905	TNRC6A	0.005510202699757	1.20177856029585	0.114285704764024	0.909073807961196	0.989460749562167	Junction	Hippocampus
chr4:54285964-54287429(+)	ENSG00000282278.1	ENSG00000282278	RP11-231C18.3	-0.0060508931312696	2.12436735569367	-0.114285252611308	0.909074166128142	0.989460749562167	Junction	Hippocampus
chr7:130548543-130549313(-)	ENSG00000158623.14	ENSG00000158623	COPG2	-0.0041136024440196	2.01480072720724	-0.114281869807073	0.909076845773501	0.989460749562167	Junction	Hippocampus
chr2:48328703-48346200(+)	ENSG00000170802.15	ENSG00000170802	FOXN2	-0.0099135855842193	0.22463958502064	-0.114279896525841	0.909078408883616	0.989460749562167	Junction	Hippocampus
chr18:23475108-23477005(+)	ENSG00000101782.14	ENSG00000101782	RIOK3	0.0043541530085527	1.68626915564232	0.114278657861413	0.909079390076374	0.989460749562167	Junction	Hippocampus
chrX:48521908-48523698(+)	ENSG00000147155.10	ENSG00000147155	EBP	0.0086819098066778	-0.270791057280703	0.114276278723157	0.909081274681805	0.989460749562167	Junction	Hippocampus
chr9:19342780-19345920(+)	ENSG00000137145.20	ENSG00000137145	DENND4C	0.0047136064391037	1.34092563071702	0.114275909827788	0.909081566897831	0.989460749562167	Junction	Hippocampus
chr4:15599707-15601236(+)	ENSG00000048342.15	ENSG00000048342	CC2D2A	-0.0091453813412574	-0.111285994757073	-0.114260794530484	0.90909354030925	0.989460749562167	Junction	Hippocampus
chr8:99819583-99819920(+)	ENSG00000132549.18	ENSG00000132549	VPS13B	-0.0056996512851946	0.932903090978925	-0.114254024679935	0.909098902976345	0.989460749562167	Junction	Hippocampus
chr11:61342845-61343341(+)	ENSG00000149476.15	ENSG00000149476	TKFC	0.0080505220094658	-0.332254869067517	0.114247053293782	0.909104425292131	0.989460749562167	Junction	Hippocampus
chr2:11216207-11217089(-)	ENSG00000134318.13	ENSG00000134318	ROCK2	0.0040132004204248	3.97183678481346	0.114243619388204	0.909107145428682	0.989460749562167	Junction	Hippocampus
chr10:87508534-87513123(+)	ENSG00000107789.15	ENSG00000107789	MINPP1	-0.0081811582909527	0.16317980553562	-0.114229700271901	0.909118171338912	0.989460749562167	Junction	Hippocampus
chr4:84787714-84789725(-)	ENSG00000163625.15	ENSG00000163625	WDFY3	-0.0036963763496863	3.01201900081435	-0.114212220575408	0.909132017757516	0.989460749562167	Junction	Hippocampus
chr10:62376937-62388395(+)	ENSG00000138311.15	ENSG00000138311	ZNF365	0.0057341504803479	2.28045274472879	0.114204216642898	0.909138358025597	0.989460749562167	Junction	Hippocampus
chr9:128956435-128956951(+)	ENSG00000251184.1	ENSG00000251184	RP11-101E3.5	-0.0047594941985181	1.3517351974267	-0.11419490438011	0.909145734687128	0.989460749562167	Junction	Hippocampus
chr15:43682085-43682398(-)	ENSG00000249839.1	ENSG00000249839	AC011330.5	-0.0114850567286633	1.65209119933965	-0.114194452660411	0.909146092514787	0.989460749562167	Junction	Hippocampus
chr2:240740143-240740297(-)	ENSG00000130294.14	ENSG00000130294	KIF1A	0.0027468578165998	4.73422362518295	0.114190489733746	0.909149231729506	0.989460749562167	Junction	Hippocampus
chr9:127916495-127916825(-)	ENSG00000136840.18	ENSG00000136840	ST6GALNAC4	-0.0100576267921942	-0.59520246493753	-0.114182583301126	0.909155494779171	0.989460749562167	Junction	Hippocampus
chr1:94824636-94827506(+)	ENSG00000143036.16	ENSG00000143036	SLC44A3	0.0129484268631775	-0.87897240219734	0.114180311104145	0.909157294692168	0.989460749562167	Junction	Hippocampus
chr3:48572172-48572379(-)	ENSG00000114270.16	ENSG00000114270	COL7A1	-0.0104772250603132	-0.85419993212989	-0.11418009930556	0.90915746246771	0.989460749562167	Junction	Hippocampus
chr10:76877891-76884988(-)	ENSG00000156113.21	ENSG00000156113	KCNMA1	-0.0113427727043026	-0.772761136945523	-0.114178028900451	0.909159102532419	0.989460749562167	Junction	Hippocampus
chr11:94963515-94966294(-)	ENSG00000150316.11	ENSG00000150316	CWC15	-0.0033461430041978	3.67271459628606	-0.114175940379529	0.909160756947905	0.989460749562167	Junction	Hippocampus
chr13:45389821-45390713(+)	ENSG00000170919.15	ENSG00000170919	TPT1-AS1	0.012042517271577	-0.621397894481241	0.114168079742356	0.909166983731242	0.989460749562167	Junction	Hippocampus
chr16:71765585-71769622(-)	ENSG00000166747.12	ENSG00000166747	AP1G1	-0.0067993699893763	1.19076965875881	-0.114167921137161	0.909167109369994	0.989460749562167	Junction	Hippocampus
chr17:48943976-48944680(-)	ENSG00000159210.9	ENSG00000159210	SNF8	0.0057967014373142	0.944940534104254	0.11415535667633	0.909177062286849	0.989460749562167	Junction	Hippocampus
chr1:185214656-185221848(+)	ENSG00000116668.12	ENSG00000116668	SWT1	0.005502702428813	1.80356892877755	0.114129179562711	0.909197798490061	0.989460749562167	Junction	Hippocampus
chr10:79307572-79310923(+)	ENSG00000108175.16	ENSG00000108175	ZMIZ1	-0.0107572380061787	-0.918371678749727	-0.11411078183798	0.909212372286746	0.989460749562167	Junction	Hippocampus
chr18:76370596-76371466(-)	ENSG00000101493.10	ENSG00000101493	ZNF516	0.0095815247227977	-0.320321833095659	0.114096664206845	0.909223555619009	0.989460749562167	Junction	Hippocampus
chr3:49024405-49024494(-)	ENSG00000178035.11	ENSG00000178035	IMPDH2	-0.0053348783932637	1.7670189220672	-0.114091662746738	0.909227517547949	0.989460749562167	Junction	Hippocampus
chr4:127782658-127794076(+)	ENSG00000164070.11	ENSG00000164070	HSPA4L	0.0059902082099676	2.31590538716852	0.114084747560654	0.909232995447194	0.989460749562167	Junction	Hippocampus
chr2:127493411-127494871(-)	ENSG00000163166.14	ENSG00000163166	IWS1	0.0039481096970273	2.1300813239876	0.114074185903081	0.909241361925431	0.989460749562167	Junction	Hippocampus
chr6:144473834-144474603(+)	ENSG00000152818.18	ENSG00000152818	UTRN	-0.0060916224209796	1.32148005279286	-0.114052799348192	0.909258303439746	0.989460749562167	Junction	Hippocampus
chr19:54200889-54201159(+)	ENSG00000170889.13	ENSG00000170889	RPS9	0.0046233825455098	4.5840366408148	0.1140480342614	0.909262078143397	0.989460749562167	Junction	Hippocampus
chr8:132625455-132637934(-)	ENSG00000129295.8	ENSG00000129295	LRRC6	-0.0054140443926886	2.21524645738694	-0.114038199417635	0.909269868904253	0.989460749562167	Junction	Hippocampus
chrX:153863550-153863882(-)	ENSG00000198910.12	ENSG00000198910	L1CAM	-0.0049145675723131	2.79798676633594	-0.114036253977099	0.90927141000369	0.989460749562167	Junction	Hippocampus
chr9:137505761-137505982(-)	ENSG00000130653.15	ENSG00000130653	PNPLA7	-0.0075713296312042	0.578727077387179	-0.114030620551241	0.909275872578112	0.989460749562167	Junction	Hippocampus
chr14:20802320-20802796(-)	ENSG00000129538.13	ENSG00000129538	RNASE1	0.0122982903973262	-0.774222327065801	0.114029538446206	0.909276729778727	0.989460749562167	Junction	Hippocampus
chr19:43553092-43553400(-)	ENSG00000073050.11	ENSG00000073050	XRCC1	-0.0060377155923624	0.788754317985585	-0.114017289540951	0.909286432882188	0.989460749562167	Junction	Hippocampus
chr4:184408276-184418166(-)	ENSG00000168310.10	ENSG00000168310	IRF2	0.0051128357747568	1.16776766780451	0.114012612055944	0.909290138206372	0.989460749562167	Junction	Hippocampus
chr12:112261430-112264089(-)	ENSG00000173064.11	ENSG00000173064	HECTD4	0.0046130739832979	1.6308946779794	0.114009848734462	0.909292327204574	0.989460749562167	Junction	Hippocampus
chr9:137267087-137267239(+)	ENSG00000188986.5	ENSG00000188986	NELFB	-0.0039941749898817	1.95685003342151	-0.114005390765037	0.909295858639896	0.989460749562167	Junction	Hippocampus
chr6:26411136-26411554(+)	ENSG00000026950.16	ENSG00000026950	BTN3A1	0.007653091529678	0.375769568220514	0.113996785902085	0.909302675093027	0.989460749562167	Junction	Hippocampus
chr15:73569807-73570149(-)	ENSG00000156642.16	ENSG00000156642	NPTN	-0.0122099497376754	-0.707182381461781	-0.113978589668949	0.909317089495793	0.989460749562167	Junction	Hippocampus
chr3:184302824-184303001(+)	ENSG00000175166.16	ENSG00000175166	PSMD2	-0.0027964996483213	4.03759105672045	-0.113952833794834	0.909337492426043	0.989460749562167	Junction	Hippocampus
chr10:97006721-97010992(-)	ENSG00000187122.16	ENSG00000187122	SLIT1	0.0055175906856466	3.37989762150482	0.113952242399714	0.909337960909911	0.989460749562167	Junction	Hippocampus
chr11:63899109-63899873(+)	ENSG00000072518.20	ENSG00000072518	MARK2	-0.0053327555301148	1.45063590970884	-0.113946885875058	0.909342204174965	0.989460749562167	Junction	Hippocampus
chr1:151728894-151729487(+)	ENSG00000178796.12	ENSG00000178796	RIIAD1	0.0088457836830946	0.251783202614299	0.113941204878606	0.909346704478888	0.989460749562167	Junction	Hippocampus
chr4:55080164-55081955(-)	ENSG00000128052.8	ENSG00000128052	KDR	-0.0093653929218005	0.317657071199222	-0.113939282120608	0.909348227627018	0.989460749562167	Junction	Hippocampus
chr11:67468093-67469018(-)	ENSG00000172663.8	ENSG00000172663	TMEM134	-0.0094839657680223	-0.665534124092382	-0.113922073018314	0.909361860148968	0.989460749562167	Junction	Hippocampus
chr20:42082018-42084681(-)	ENSG00000196090.12	ENSG00000196090	PTPRT	-0.0098242205725675	0.89764263850469	-0.113916396034488	0.909366357286962	0.989460749562167	Junction	Hippocampus
chr17:67743587-67743742(+)	ENSG00000130935.9	ENSG00000130935	NOL11	-0.0064202858046629	0.665280958627721	-0.113911955203718	0.90936987518325	0.989460749562167	Junction	Hippocampus
chr17:4940361-4940486(+)	ENSG00000108523.15	ENSG00000108523	RNF167	-0.0080021935668196	0.606543691325698	-0.113910369031365	0.909371131703041	0.989460749562167	Junction	Hippocampus
chr5:95566128-95567889(+)	ENSG00000164291.16	ENSG00000164291	ARSK	0.0097910391807899	-0.40849257612175	0.113889127173367	0.909387958909569	0.989460749562167	Junction	Hippocampus
chr4:1327704-1332756(+)	ENSG00000090316.15	ENSG00000090316	MAEA	0.004358486318277	2.32556838330768	0.11388824139916	0.909388660596038	0.989460749562167	Junction	Hippocampus
chr8:47862128-47862372(-)	ENSG00000253729.7	ENSG00000253729	PRKDC	0.0035737782621193	3.01556143837796	0.113887959722305	0.909388883732871	0.989460749562167	Junction	Hippocampus
chr9:132878437-132883910(+)	ENSG00000165698.15	ENSG00000165698	SPACA9	-0.0094516094417699	-0.112774613468954	-0.113887889832622	0.9093889390976	0.989460749562167	Junction	Hippocampus
chr12:112890081-112890848(+)	ENSG00000089169.14	ENSG00000089169	RPH3A	0.007478657415675	2.69421370240221	0.113875674068637	0.909398616104444	0.989460749562167	Junction	Hippocampus
chr17:55414233-55421669(-)	ENSG00000108960.7	ENSG00000108960	MMD	-0.0062247947297542	4.09715363573503	-0.113871231292992	0.909402135557771	0.989460749562167	Junction	Hippocampus
chr1:17687748-17695157(+)	ENSG00000074964.16	ENSG00000074964	ARHGEF10L	-0.0067500708073468	0.692729191277548	-0.113864029098953	0.909407840955625	0.989460749562167	Junction	Hippocampus
chr5:170896116-170909660(+)	ENSG00000204764.12	ENSG00000204764	RANBP17	0.0092958534166713	-0.0052666828185566	0.113863729047461	0.909408078649008	0.989460749562167	Junction	Hippocampus
chr12:123265323-123267184(-)	ENSG00000111328.6	ENSG00000111328	CDK2AP1	0.0046356648637622	3.33858616594639	0.113845679466364	0.90942237709649	0.989468739313164	Junction	Hippocampus
chrX:138703088-138708817(-)	ENSG00000129682.14	ENSG00000129682	FGF13	0.0051321208409041	3.05163202116153	0.113827321235505	0.909436920079169	0.989476994998837	Junction	Hippocampus
chr2:69544545-69556859(-)	ENSG00000115977.18	ENSG00000115977	AAK1	-0.0033950641622858	4.13501338877917	-0.113787099622157	0.909468782854293	0.989489703877028	Junction	Hippocampus
chr10:119453277-119454968(+)	ENSG00000198873.11	ENSG00000198873	GRK5	-0.0063870667609406	0.707652020187907	-0.11376785957189	0.909484024497371	0.989489703877028	Junction	Hippocampus
chr1:99667767-99686675(+)	ENSG00000099260.10	ENSG00000099260	PALMD	0.0062752025328342	1.71448881099839	0.113765598902442	0.909485815363747	0.989489703877028	Junction	Hippocampus
chr13:113634603-113635976(+)	ENSG00000198176.12	ENSG00000198176	TFDP1	-0.0044753446206896	1.97627577478045	-0.113764448335558	0.909486726824708	0.989489703877028	Junction	Hippocampus
chr7:42910922-42911914(-)	ENSG00000136197.12	ENSG00000136197	C7orf25	-0.009427929103833	-0.349837696903675	-0.113762390352823	0.90948835712651	0.989489703877028	Junction	Hippocampus
chr3:53800366-53801057(+)	ENSG00000157388.14	ENSG00000157388	CACNA1D	0.0071404716464816	0.392155224812485	0.1137598968203	0.909490332464569	0.989489703877028	Junction	Hippocampus
chr1:62538062-62539544(-)	ENSG00000116641.17	ENSG00000116641	DOCK7	-0.0047292332356511	1.86286725007628	-0.113726441185216	0.909516835557723	0.98950155128337	Junction	Hippocampus
chr16:30193456-30193532(-)	ENSG00000169627.7	ENSG00000169627	BOLA2B	-0.0151092619971732	1.43058826382835	-0.11371681126002	0.909524464270523	0.98950155128337	Junction	Hippocampus
chr16:53453613-53453704(+)	ENSG00000103479.15	ENSG00000103479	RBL2	-0.0045218633069722	2.72902384533096	-0.11371095488803	0.909529103623217	0.98950155128337	Junction	Hippocampus
chrX:107526737-107530408(+)	ENSG00000147234.10	ENSG00000147234	FRMPD3	-0.0097734673090643	-0.164543375692735	-0.113701753243104	0.909536393070147	0.98950155128337	Junction	Hippocampus
chr2:229880129-229921879(-)	ENSG00000153827.13	ENSG00000153827	TRIP12	0.0043945304201423	2.37072749910145	0.1136883070224	0.909547045039393	0.98950155128337	Junction	Hippocampus
chr7:44830164-44835528(-)	ENSG00000105968.18	ENSG00000105968	H2AFV	0.0067892094332609	0.927113353768451	0.113680871895169	0.909552935084084	0.98950155128337	Junction	Hippocampus
chr9:128626688-128627385(+)	ENSG00000197694.14	ENSG00000197694	SPTAN1	0.0028448431214153	5.58187858782184	0.113668785439725	0.909562509882162	0.98950155128337	Junction	Hippocampus
chr11:31328287-31335446(-)	ENSG00000170959.14	ENSG00000170959	DCDC1	-0.0111729711391922	-1.15584645479729	-0.113644449749252	0.909581788471081	0.98950155128337	Junction	Hippocampus
chr1:154434701-154434989(+)	ENSG00000160712.12	ENSG00000160712	IL6R	0.010535593467521	-0.39272724108619	0.113637387433537	0.909587383205499	0.98950155128337	Junction	Hippocampus
chrX:53944244-53962843(-)	ENSG00000172943.19	ENSG00000172943	PHF8	-0.0095294828259495	-0.435828826772085	-0.113634073943762	0.909590008138593	0.98950155128337	Junction	Hippocampus
chr11:61547309-61551383(-)	ENSG00000011347.9	ENSG00000011347	SYT7	-0.0050675951005357	1.99538160228343	-0.113620345354122	0.909600883881909	0.98950155128337	Junction	Hippocampus
chr4:78481965-78482387(+)	ENSG00000138759.17	ENSG00000138759	FRAS1	0.0130503189148352	-0.886882753174766	0.113618463922818	0.909602374346892	0.98950155128337	Junction	Hippocampus
chr19:10558061-10558163(-)	ENSG00000129347.19	ENSG00000129347	KRI1	0.0079180132415398	-0.0252994422075185	0.113615975304326	0.909604345824476	0.98950155128337	Junction	Hippocampus
chr20:35631174-35631267(-)	ENSG00000214078.12	ENSG00000214078	CPNE1	0.004812705578883	1.83767153073764	0.113578970913286	0.909633660679998	0.98950155128337	Junction	Hippocampus
chr2:110377069-110384314(-)	ENSG00000175772.10	ENSG00000175772	LINC01106	0.0199706832445239	-0.964530193638005	0.113565526396122	0.909644311448715	0.98950155128337	Junction	Hippocampus
chr7:1434673-1435100(-)	ENSG00000164877.18	ENSG00000164877	MICALL2	-0.0085096547639472	0.417076298248465	-0.113557373564698	0.909650770143185	0.98950155128337	Junction	Hippocampus
chr15:50748203-50748687(-)	ENSG00000138600.9	ENSG00000138600	SPPL2A	0.0044127583412834	2.29838940091384	0.113556520657884	0.909651445818551	0.98950155128337	Junction	Hippocampus
chr12:132013179-132013489(+)	ENSG00000183495.13	ENSG00000183495	EP400	0.0042176187750647	1.51190289498469	0.11355182168043	0.909655168363918	0.98950155128337	Junction	Hippocampus
chr7:100110275-100111138(-)	ENSG00000106290.14	ENSG00000106290	TAF6	0.0045630274220883	2.46120305470356	0.113550144820032	0.909656496778714	0.98950155128337	Junction	Hippocampus
chr17:12956747-12958716(+)	ENSG00000006740.16	ENSG00000006740	ARHGAP44	-0.0051570446686479	2.14071820105559	-0.11354489269926	0.909660657529186	0.98950155128337	Junction	Hippocampus
chr3:49077039-49093911(-)	ENSG00000198218.10	ENSG00000198218	QRICH1	0.0102356735831736	-0.13659987710023	0.113542868293714	0.909662261271786	0.98950155128337	Junction	Hippocampus
chr1:53952473-53958148(+)	ENSG00000116212.14	ENSG00000116212	LRRC42	0.0069156038292439	0.421063926598471	0.113537053260192	0.909666867967887	0.98950155128337	Junction	Hippocampus
chr1:39283302-39283408(+)	ENSG00000127603.23	ENSG00000127603	MACF1	0.0027309626680433	4.55193266346912	0.113536222488771	0.909667526109049	0.98950155128337	Junction	Hippocampus
chr2:111772476-111776858(-)	ENSG00000153107.11	ENSG00000153107	ANAPC1	-0.0096532088893394	0.0691654016536514	-0.113535434703474	0.909668150196451	0.98950155128337	Junction	Hippocampus
chr5:142614162-142685956(-)	ENSG00000113578.17	ENSG00000113578	FGF1	0.0049367466061737	4.20196278937535	0.113521453849653	0.909679225907193	0.989506033226954	Junction	Hippocampus
chr1:86385591-86386914(-)	ENSG00000122417.15	ENSG00000122417	ODF2L	0.0096536830490307	-0.469505946123781	0.113504840602238	0.909692387037808	0.989512783505751	Junction	Hippocampus
chr20:23395186-23402992(-)	ENSG00000125814.17	ENSG00000125814	NAPB	-0.0143920428857398	-0.685150784631866	-0.113487167313942	0.909706387967527	0.9895204471611	Junction	Hippocampus
chr11:95779136-95779606(-)	ENSG00000077458.12	ENSG00000077458	FAM76B	-0.0091241565678335	-0.722367207959893	-0.113463187567823	0.90972538497194	0.989527566051686	Junction	Hippocampus
chr6:68975341-68993767(+)	ENSG00000135298.13	ENSG00000135298	ADGRB3	-0.004104041989194	2.40396856535227	-0.113451816268711	0.909734393451546	0.989527566051686	Junction	Hippocampus
chr6:36524464-36525590(-)	ENSG00000112079.8	ENSG00000112079	STK38	0.0059246952590765	1.72867315479459	0.11344733505564	0.909737943525513	0.989527566051686	Junction	Hippocampus
chr17:75136251-75146665(-)	ENSG00000189159.15	ENSG00000189159	HN1	0.0035949728026	3.49116734686843	0.113443786487518	0.909740754747578	0.989527566051686	Junction	Hippocampus
chr18:12452392-12452484(-)	ENSG00000134278.15	ENSG00000134278	SPIRE1	-0.003111792650364	2.9729979084446	-0.113384726506322	0.909787543003496	0.98956814010347	Junction	Hippocampus
chr1:109671584-109674746(+)	ENSG00000213366.12	ENSG00000213366	GSTM2	-0.0046628755977371	2.64994140660939	-0.113379139819549	0.90979196888183	0.98956814010347	Junction	Hippocampus
chr2:127866997-127869453(-)	ENSG00000144233.9	ENSG00000144233	AMMECR1L	-0.0102331225125005	-0.571221904064351	-0.113365525788203	0.909802754185281	0.989570923642707	Junction	Hippocampus
chr5:72848499-72851237(+)	ENSG00000083312.17	ENSG00000083312	TNPO1	0.0104209352499058	-0.429421481775205	0.113339356922505	0.909823485722361	0.989570923642707	Junction	Hippocampus
chr2:69921766-69935350(+)	ENSG00000059728.10	ENSG00000059728	MXD1	-0.0070138949440964	1.25443956340673	-0.113326914192765	0.909833343141554	0.989570923642707	Junction	Hippocampus
chr11:74937069-74945017(-)	ENSG00000166435.15	ENSG00000166435	XRRA1	-0.0138604005069958	-0.950866935342275	-0.113311892054319	0.90984524404674	0.989570923642707	Junction	Hippocampus
chr10:31510876-31514602(+)	ENSG00000148516.21	ENSG00000148516	ZEB1	0.0037465712784153	2.99565702637812	0.113302353100477	0.90985280104963	0.989570923642707	Junction	Hippocampus
chr6:159251533-159256522(+)	ENSG00000164694.16	ENSG00000164694	FNDC1	-0.0188837064635304	-0.186060155324978	-0.113298810724236	0.909855607412657	0.989570923642707	Junction	Hippocampus
chr1:178283692-178299991(+)	ENSG00000075391.16	ENSG00000075391	RASAL2	0.0040027669364974	2.42806182886458	0.113284766210441	0.90986673385461	0.989570923642707	Junction	Hippocampus
chr11:70820683-70826466(-)	ENSG00000162105.17	ENSG00000162105	SHANK2	0.0115186241330092	-0.703202470090129	0.113268022829229	0.909879998435188	0.989570923642707	Junction	Hippocampus
chr1:120832984-120833602(+)	ENSG00000273136.6	ENSG00000273136	NBPF26	-0.0139275633322268	0.675787386670344	-0.113248980951427	0.909895083980487	0.989570923642707	Junction	Hippocampus
chrX:24727072-24727781(+)	ENSG00000101868.10	ENSG00000101868	POLA1	-0.0062438467326126	0.602063017597548	-0.113239254566337	0.909902789526341	0.989570923642707	Junction	Hippocampus
chr5:65720830-65721916(-)	ENSG00000197860.9	ENSG00000197860	SGTB	-0.0054030007804809	1.75454907501981	-0.113220415425785	0.909917714505707	0.989570923642707	Junction	Hippocampus
chr14:75038413-75041614(-)	ENSG00000119684.15	ENSG00000119684	MLH3	-0.0122957033852417	-0.695846096808743	-0.11321244794475	0.909924026612709	0.989570923642707	Junction	Hippocampus
chr15:73597370-73633124(-)	ENSG00000156642.16	ENSG00000156642	NPTN	0.0049660660711298	2.36829333424553	0.113210645158523	0.90992545484151	0.989570923642707	Junction	Hippocampus
chr8:9706254-9706810(+)	ENSG00000173273.15	ENSG00000173273	TNKS	-0.0049320432867407	2.24140054588635	-0.113185203577837	0.909945610561524	0.989570923642707	Junction	Hippocampus
chr6:42632716-42632804(+)	ENSG00000024048.10	ENSG00000024048	UBR2	-0.0037280802871	2.26969289174396	-0.113179425960161	0.909950187802694	0.989570923642707	Junction	Hippocampus
chrX:38297453-38298955(-)	ENSG00000156313.12	ENSG00000156313	RPGR	-0.0071797749948964	0.0166172036237026	-0.113175074507397	0.909953635185561	0.989570923642707	Junction	Hippocampus
chrX:136682845-136685676(-)	ENSG00000129675.15	ENSG00000129675	ARHGEF6	0.0057480016232289	2.50277592596594	0.11317384182168	0.909954611765383	0.989570923642707	Junction	Hippocampus
chr19:38543661-38543770(+)	ENSG00000196218.12	ENSG00000196218	RYR1	-0.0071316980730359	0.89356847638006	-0.113172569586564	0.909955619677864	0.989570923642707	Junction	Hippocampus
chr20:16374410-16378804(-)	ENSG00000089177.18	ENSG00000089177	KIF16B	-0.0058204171222589	1.04089425638181	-0.113168309484727	0.909958994691735	0.989570923642707	Junction	Hippocampus
chr10:125796189-125798064(-)	ENSG00000188690.12	ENSG00000188690	UROS	0.0043891244465469	2.97982250508395	0.113167229838204	0.909959850028821	0.989570923642707	Junction	Hippocampus
chr12:83030880-83050903(+)	ENSG00000179104.8	ENSG00000179104	TMTC2	-0.006777764412889	0.762628306371332	-0.113164763754021	0.909961803755008	0.989570923642707	Junction	Hippocampus
chr7:121130295-121133822(+)	ENSG00000106034.17	ENSG00000106034	CPED1	-0.0133642855905615	-0.554662124252822	-0.11314170946196	0.909980068273164	0.989570923642707	Junction	Hippocampus
chr2:38895850-38919362(+)	ENSG00000188010.12	ENSG00000188010	MORN2	0.0070961472419078	0.344341568172694	0.113133702255583	0.909986411908595	0.989570923642707	Junction	Hippocampus
chr3:48646929-48647840(-)	ENSG00000008300.15	ENSG00000008300	CELSR3	0.005368135394608	1.0214029621045	0.113133474561004	0.90998659229761	0.989570923642707	Junction	Hippocampus
chr9:37486807-37487862(+)	ENSG00000137054.15	ENSG00000137054	POLR1E	0.00519209885407	0.98080921423313	0.113124257584774	0.909993894369375	0.989570923642707	Junction	Hippocampus
chr18:47113041-47115131(-)	ENSG00000167220.11	ENSG00000167220	HDHD2	0.0049420462985914	3.486323638717	0.113123265405199	0.90999468041574	0.989570923642707	Junction	Hippocampus
chr17:41945223-41949152(+)	ENSG00000204815.9	ENSG00000204815	TTC25	-0.010766304011882	-0.782181125962552	-0.113119222372974	0.909997883476726	0.989570923642707	Junction	Hippocampus
chr20:62164247-62165421(+)	ENSG00000184402.14	ENSG00000184402	SS18L1	0.0057908887325523	0.666783418987701	0.113108659084724	0.910006252167015	0.989570923642707	Junction	Hippocampus
chr13:25564032-25570766(+)	ENSG00000132932.16	ENSG00000132932	ATP8A2	-0.0041741772365977	3.25669460297919	-0.113100529709985	0.910012692613392	0.989570923642707	Junction	Hippocampus
chr21:39206275-39209994(-)	ENSG00000185658.13	ENSG00000185658	BRWD1	-0.003648496049078	2.7618984462665	-0.113096697957646	0.910015728297316	0.989570923642707	Junction	Hippocampus
chr1:226379275-226379572(-)	ENSG00000143799.12	ENSG00000143799	PARP1	0.0035543564810259	3.46507553530803	0.113087199974419	0.910023253026012	0.989570923642707	Junction	Hippocampus
chr2:197644273-197646482(-)	ENSG00000162944.10	ENSG00000162944	RFTN2	0.0056742906674626	2.85867586014344	0.113085548703108	0.910024561238101	0.989570923642707	Junction	Hippocampus
chr4:74225395-74281424(+)	ENSG00000163738.18	ENSG00000163738	MTHFD2L	0.009838274264762	-0.633982013591405	0.113072856092468	0.910034616908582	0.989570923642707	Junction	Hippocampus
chr18:69739104-69757755(+)	ENSG00000206052.10	ENSG00000206052	DOK6	-0.0062773462067559	3.20277429843136	-0.113056265561459	0.910047760712846	0.989570923642707	Junction	Hippocampus
chr19:13253102-13255094(-)	ENSG00000141837.19	ENSG00000141837	CACNA1A	0.0054116051500413	1.83063922044296	0.113052703443897	0.910050582794276	0.989570923642707	Junction	Hippocampus
chr14:69347182-69347876(+)	ENSG00000100626.16	ENSG00000100626	GALNT16	-0.0052963313796957	2.56039193430736	-0.113045257189586	0.910056482079958	0.989570923642707	Junction	Hippocampus
chr1:40636058-40641708(-)	ENSG00000117016.9	ENSG00000117016	RIMS3	-0.0103790498745851	1.75494854885416	-0.113037473729144	0.910062648522099	0.989570923642707	Junction	Hippocampus
chr20:49118409-49119981(-)	ENSG00000124214.19	ENSG00000124214	STAU1	-0.0039684771184135	3.06301996872892	-0.113037047711788	0.910062986034266	0.989570923642707	Junction	Hippocampus
chr8:664677-668597(-)	ENSG00000104714.13	ENSG00000104714	ERICH1	0.0086266216280383	-0.0154932541129033	0.113033489122417	0.910065805326634	0.989570923642707	Junction	Hippocampus
chr1:215608173-215611824(+)	ENSG00000136636.12	ENSG00000136636	KCTD3	0.0036812150737102	3.05698981116819	0.113024563318055	0.91007287679999	0.989571049389698	Junction	Hippocampus
chr2:101295182-101308128(-)	ENSG00000163162.8	ENSG00000163162	RNF149	-0.0059032613932452	1.06050860863447	-0.113013301416987	0.910081799057436	0.989573187576191	Junction	Hippocampus
chr14:95094157-95095824(-)	ENSG00000100697.14	ENSG00000100697	DICER1	0.0036365023015528	2.97459563706604	0.112988819225505	0.910101195148407	0.989574392704417	Junction	Hippocampus
chrX:150712366-150714478(+)	ENSG00000063601.16	ENSG00000063601	MTMR1	0.0085816297678885	0.485439156803703	0.112987137114881	0.910102527807661	0.989574392704417	Junction	Hippocampus
chr11:116863819-116867945(-)	ENSG00000160584.15	ENSG00000160584	SIK3	0.0042554199780397	2.12489560371284	0.112984878350396	0.910104317323775	0.989574392704417	Junction	Hippocampus
chr2:233493552-233496757(-)	ENSG00000085982.13	ENSG00000085982	USP40	-0.0061246867712467	0.809487395009204	-0.112975654750003	0.91011162476657	0.989574392704417	Junction	Hippocampus
chr20:38228241-38231201(-)	ENSG00000149633.11	ENSG00000149633	KIAA1755	0.0076973669135493	0.203804946152352	0.112968003336005	0.910117686642753	0.989574392704417	Junction	Hippocampus
chr12:13066788-13067154(+)	ENSG00000084444.13	ENSG00000084444	FAM234B	-0.0039324134446724	3.01592816352547	-0.112917545438992	0.910157662329693	0.98960114264923	Junction	Hippocampus
chr11:47765363-47767068(-)	ENSG00000109920.12	ENSG00000109920	FNBP4	-0.0094186792781896	-0.234009074514076	-0.112913836085682	0.910160601104597	0.98960114264923	Junction	Hippocampus
chr1:70228556-70231858(+)	ENSG00000116754.13	ENSG00000116754	SRSF11	0.0093040066363068	-0.405542718150269	0.112910610191622	0.910163156854733	0.98960114264923	Junction	Hippocampus
chr14:73106286-73107825(+)	ENSG00000119707.13	ENSG00000119707	RBM25	0.005332150632418	3.49945307488591	0.11289694040618	0.910173986903324	0.989605354743755	Junction	Hippocampus
chr8:140669736-140674297(-)	ENSG00000169398.19	ENSG00000169398	PTK2	-0.0049923669901665	1.78291248479838	-0.112882282240811	0.910185600026178	0.989609288797083	Junction	Hippocampus
chr7:29926633-29936555(-)	ENSG00000136193.16	ENSG00000136193	SCRN1	-0.0035935162141273	4.50516949507104	-0.112872210873486	0.910193579209576	0.989609288797083	Junction	Hippocampus
chr6:44229792-44229906(+)	ENSG00000112759.16	ENSG00000112759	SLC29A1	0.0076717557971453	0.544396922709908	0.112866033303677	0.910198473481246	0.989609288797083	Junction	Hippocampus
chr11:65636308-65636390(+)	ENSG00000197136.4	ENSG00000197136	PCNX3	-0.0065581975919953	0.146270377096637	-0.11281990508239	0.910235019359601	0.989639357870216	Junction	Hippocampus
chr3:197774211-197776926(+)	ENSG00000122068.12	ENSG00000122068	FYTTD1	-0.0032002307743282	2.9125176109178	-0.112796320430416	0.910253704780302	0.989639357870216	Junction	Hippocampus
chr17:49312043-49312697(-)	ENSG00000198740.8	ENSG00000198740	ZNF652	0.0040887332721251	2.2834287909749	0.112785831982794	0.910262014482482	0.989639357870216	Junction	Hippocampus
chr10:94340348-94340432(-)	ENSG00000173145.11	ENSG00000173145	NOC3L	-0.0058710558691325	0.652613248895942	-0.112785165271604	0.910262542699348	0.989639357870216	Junction	Hippocampus
chrX:124090765-124090853(+)	ENSG00000101972.18	ENSG00000101972	STAG2	-0.0051273843475604	1.4889312935432	-0.112778001170218	0.91026821862156	0.989639357870216	Junction	Hippocampus
chr20:3800330-3800461(+)	ENSG00000101224.17	ENSG00000101224	CDC25B	0.0057612817577383	0.908641697572204	0.112776398124696	0.910269488671453	0.989639357870216	Junction	Hippocampus
chr19:43919700-43922170(-)	ENSG00000124459.11	ENSG00000124459	ZNF45	-0.0081986495346959	-0.221489644193548	-0.112769664127414	0.910274823839068	0.989639357870216	Junction	Hippocampus
chr6:44302171-44302390(-)	ENSG00000124608.4	ENSG00000124608	AARS2	-0.007112081987843	0.0547310793745827	-0.11274853063231	0.910291567373644	0.989646064478598	Junction	Hippocampus
chr10:123767153-123768525(-)	ENSG00000121898.12	ENSG00000121898	CPXM2	-0.0123726586254124	-1.1610924942733	-0.112744317519487	0.91029490532134	0.989646064478598	Junction	Hippocampus
chr17:38463197-38463327(+)	ENSG00000275832.4	ENSG00000275832	ARHGAP23	-0.0050648533303381	2.09622175865877	-0.112726347262883	0.91030914274017	0.989647986635524	Junction	Hippocampus
chr6:33076142-33080671(+)	ENSG00000223865.10	ENSG00000223865	HLA-DPB1	-0.0145704362056944	1.01192245226544	-0.112724525481259	0.910310586097246	0.989647986635524	Junction	Hippocampus
chr3:108439914-108441017(-)	ENSG00000144821.9	ENSG00000144821	MYH15	0.0107805414615225	-0.811815245936854	0.112692892700674	0.910335648093359	0.989667670092707	Junction	Hippocampus
chr17:40168418-40169323(+)	ENSG00000108349.15	ENSG00000108349	CASC3	-0.0040757160867737	2.33864824144298	-0.11266978614384	0.910353954995814	0.989680009532787	Junction	Hippocampus
chr5:16475235-16477661(-)	ENSG00000154153.13	ENSG00000154153	FAM134B	-0.0042816910265527	3.23841245866917	-0.112659274101966	0.910362283510185	0.989681500986348	Junction	Hippocampus
chr4:108620601-108621950(+)	ENSG00000109475.16	ENSG00000109475	RPL34	-0.0063351307771705	4.77954415801423	-0.112639614375533	0.910377859608065	0.989690871417207	Junction	Hippocampus
chr3:101337632-101340094(-)	ENSG00000138468.15	ENSG00000138468	SENP7	-0.0049588383056304	1.20482985051984	-0.112593546609318	0.910414358523821	0.989722987165333	Junction	Hippocampus
chr7:32676909-32678992(-)	ENSG00000229358.3	ENSG00000229358	DPY19L1P1	0.006669431385313	1.1854850181914	0.112580523844654	0.91042467633202	0.989726640826302	Junction	Hippocampus
chr4:47569147-47572153(+)	ENSG00000145246.13	ENSG00000145246	ATP10D	0.0091686847368541	-0.653784529646208	0.112551851316729	0.910447393346995	0.989732757571589	Junction	Hippocampus
chr5:115866762-115870016(+)	ENSG00000177879.14	ENSG00000177879	AP3S1	-0.003301229763949	3.92769253994465	-0.112546019633752	0.910452013751859	0.989732757571589	Junction	Hippocampus
chr9:130714456-130854063(+)	ENSG00000097007.17	ENSG00000097007	ABL1	-0.0121499762322325	-0.430610970216186	-0.112536409251534	0.910459628002429	0.989732757571589	Junction	Hippocampus
chr12:124912051-124913646(-)				0.0143427441390738	1.315940326811	0.112527053256893	0.910467040711116	0.989732757571589	Junction	Hippocampus
chr10:95491121-95501783(-)	ENSG00000095637.21	ENSG00000095637	SORBS1	-0.0115051908823321	-0.731607112876282	-0.1125156195814	0.910476099566781	0.989732757571589	Junction	Hippocampus
chr7:29834815-29875829(+)	ENSG00000122574.10	ENSG00000122574	WIPF3	0.0106979429524953	0.662477026416989	0.112512389108029	0.910478659060115	0.989732757571589	Junction	Hippocampus
chr7:148267127-148383648(+)	ENSG00000174469.18	ENSG00000174469	CNTNAP2	0.0048756262120535	2.93634144457147	0.112511956601273	0.910479001733853	0.989732757571589	Junction	Hippocampus
chr4:109300653-109301722(-)	ENSG00000188517.14	ENSG00000188517	COL25A1	0.0106684193112031	2.25055138574143	0.112478942729342	0.910505158569799	0.989748498909212	Junction	Hippocampus
chr8:11444809-11466625(-)	ENSG00000154319.14	ENSG00000154319	FAM167A	-0.0101179286823835	-0.451906393547373	-0.112476117848638	0.910507396722617	0.989748498909212	Junction	Hippocampus
chr15:25051237-25053827(+)	ENSG00000224078.12	ENSG00000224078	SNHG14	0.0056768248306918	1.32263807126807	0.112428420033575	0.910545187806371	0.98976071326047	Junction	Hippocampus
chr11:24497306-24729168(+)	ENSG00000187398.11	ENSG00000187398	LUZP2	0.007081843131073	1.33020656659683	0.112421532862516	0.910550644543935	0.98976071326047	Junction	Hippocampus
chr7:1478886-1479429(-)	ENSG00000164880.15	ENSG00000164880	INTS1	0.00933341906855	-0.0974796001100832	0.112413786165928	0.910556782292625	0.98976071326047	Junction	Hippocampus
chr14:94127993-94128513(-)	ENSG00000119632.3	ENSG00000119632	IFI27L2	-0.0050706128383451	2.55153525591653	-0.112395157153833	0.9105715421794	0.98976071326047	Junction	Hippocampus
chr9:105348452-105356211(+)	ENSG00000070214.15	ENSG00000070214	SLC44A1	0.005071765870871	4.78405183382546	0.112389815923305	0.910575774076611	0.98976071326047	Junction	Hippocampus
chr4:26614454-26620612(+)	ENSG00000109680.10	ENSG00000109680	TBC1D19	0.0053633105641696	1.11811460545968	0.112378258706433	0.910584930955378	0.98976071326047	Junction	Hippocampus
chr11:22359528-22360896(+)	ENSG00000091664.7	ENSG00000091664	SLC17A6	0.0245811280220929	-0.886879240953913	0.112376709672103	0.91058615826903	0.98976071326047	Junction	Hippocampus
chr17:38753335-38755882(+)	ENSG00000277791.4	ENSG00000277791	PSMB3	0.0035436368112121	3.37188247277669	0.112367806332516	0.910593212468179	0.98976071326047	Junction	Hippocampus
chr1:23756386-23756952(+)	ENSG00000011007.12	ENSG00000011007	TCEB3	0.0048226059638402	1.50213466686978	0.112365178851758	0.910595294247087	0.98976071326047	Junction	Hippocampus
chr2:219605735-219605955(+)	ENSG00000144589.20	ENSG00000144589	STK11IP	0.0070623139596428	0.511120526861258	0.112363587122516	0.910596555390158	0.98976071326047	Junction	Hippocampus
chr4:98887193-98887888(-)	ENSG00000151247.12	ENSG00000151247	EIF4E	0.0032104419801892	3.60514139515625	0.112361647357495	0.91059809228578	0.98976071326047	Junction	Hippocampus
chr7:77638732-77639218(+)	ENSG00000127947.15	ENSG00000127947	PTPN12	0.0040128151227232	3.02964514768448	0.112356564964242	0.910602119119412	0.98976071326047	Junction	Hippocampus
chrX:136499779-136500157(+)	ENSG00000102241.11	ENSG00000102241	HTATSF1	-0.0033132554822122	3.74615628331109	-0.112344399720317	0.910611757779495	0.989763627838303	Junction	Hippocampus
chrX:11111519-11112018(+)	ENSG00000004961.14	ENSG00000004961	HCCS	0.0067557837120621	0.351327177706367	0.112321853744495	0.910629621245562	0.989775482022935	Junction	Hippocampus
chr6:30655598-30656197(-)	ENSG00000204560.9	ENSG00000204560	DHX16	0.0058326493477483	0.617397065115765	0.112297763562046	0.910648708256488	0.989780272039519	Junction	Hippocampus
chr22:21807847-21867321(-)	ENSG00000100030.14	ENSG00000100030	MAPK1	0.003575866174387	4.222043177655	0.11228948579605	0.910655266865924	0.989780272039519	Junction	Hippocampus
chr16:30286269-30288560(-)	ENSG00000183604.14	ENSG00000183604	SMG1P5	0.0248075536594471	0.987978752195149	0.112285790936986	0.910658194365188	0.989780272039519	Junction	Hippocampus
chr1:1628400-1628488(+)	ENSG00000197530.12	ENSG00000197530	MIB2	0.0058508234348727	0.937718726483716	0.112281167700162	0.910661857435552	0.989780272039519	Junction	Hippocampus
chr12:117234759-117242626(-)	ENSG00000089250.18	ENSG00000089250	NOS1	0.0075415543653927	0.71908219443952	0.112264776057077	0.91067484483276	0.989786825982341	Junction	Hippocampus
chr4:73149051-73151429(-)	ENSG00000132466.17	ENSG00000132466	ANKRD17	-0.003853927539518	2.55826914565847	-0.112247131900094	0.910688824646311	0.989787524571122	Junction	Hippocampus
chr7:886135-886568(+)	ENSG00000164828.17	ENSG00000164828	SUN1	0.0046896710323045	1.3695008714695	0.112239371618474	0.910694973279275	0.989787524571122	Junction	Hippocampus
chr13:24884084-24884160(-)	ENSG00000151849.14	ENSG00000151849	CENPJ	0.0089777956972799	-0.0894818672584309	0.112229193467928	0.910703037648353	0.989787524571122	Junction	Hippocampus
chr14:37500139-37546904(+)	ENSG00000151338.18	ENSG00000151338	MIPOL1	0.0089517307526435	-0.478692737316566	0.112217758296798	0.910712097993078	0.989787524571122	Junction	Hippocampus
chr1:186358651-186359798(-)	ENSG00000047410.13	ENSG00000047410	TPR	0.0031716491362723	3.24128663994593	0.112216583810031	0.910713028566168	0.989787524571122	Junction	Hippocampus
chr1:45332688-45332762(-)	ENSG00000132781.17	ENSG00000132781	MUTYH	0.008214594244407	-0.545841662653999	0.112211279002246	0.910717231689873	0.989787524571122	Junction	Hippocampus
chr2:219556724-219557822(-)	ENSG00000124006.14	ENSG00000124006	OBSL1	0.0109951253342158	-0.793665083833537	0.112189159749091	0.910734757320295	0.98979211786665	Junction	Hippocampus
chr6:111472141-111482749(-)	ENSG00000009413.15	ENSG00000009413	REV3L	0.0110972375759025	-0.674997843705636	0.112184309152104	0.910738600573885	0.98979211786665	Junction	Hippocampus
chr7:103128793-103148810(-)	ENSG00000161048.11	ENSG00000161048	NAPEPLD	0.0048158799363338	1.95223359765546	0.112179601974811	0.910742330194342	0.98979211786665	Junction	Hippocampus
chr13:110646091-110647100(-)	ENSG00000134905.16	ENSG00000134905	CARS2	0.0061448344540304	1.05932611924192	0.112151504082569	0.910764592934943	0.989799064843821	Junction	Hippocampus
chr19:5686992-5687281(+)	ENSG00000167733.13	ENSG00000167733	HSD11B1L	0.007701950581953	0.649050101918652	0.112140370684833	0.910773414254721	0.989799064843821	Junction	Hippocampus
chr11:17988756-17992930(-)	ENSG00000129158.10	ENSG00000129158	SERGEF	0.0029678194517627	3.80105381140144	0.112118187653321	0.910790990558541	0.989799064843821	Junction	Hippocampus
chr17:30601013-30607551(+)	ENSG00000214719.11	ENSG00000214719		0.0123029010190395	-0.720412206374317	0.112114712350592	0.910793744152642	0.989799064843821	Junction	Hippocampus
chrX:152208145-152224762(-)	ENSG00000011677.12	ENSG00000011677	GABRA3	-0.0063026643930344	2.28855081163758	-0.112113547003814	0.910794667494608	0.989799064843821	Junction	Hippocampus
chrX:153550287-153553034(+)	ENSG00000067842.17	ENSG00000067842	ATP2B3	-0.005243702317041	3.14576848053486	-0.112110606322647	0.910796997492001	0.989799064843821	Junction	Hippocampus
chr3:50331450-50331558(-)	ENSG00000068028.17	ENSG00000068028	RASSF1	-0.0071039894506145	0.0562816427058436	-0.112085353632354	0.91081700605207	0.989799064843821	Junction	Hippocampus
chr12:122856345-122856431(+)	ENSG00000130787.13	ENSG00000130787	HIP1R	0.0043545266565623	3.04826633381048	0.112080392372806	0.910820937032377	0.989799064843821	Junction	Hippocampus
chr2:9406439-9406494(-)				-0.0281316391727393	-0.299761939998215	-0.112065596459133	0.910832660367807	0.989799064843821	Junction	Hippocampus
chr16:84091849-84093187(-)	ENSG00000140943.16	ENSG00000140943	MBTPS1	-0.0043531378772451	2.15062062338378	-0.112065028385742	0.910833110473208	0.989799064843821	Junction	Hippocampus
chr9:15666324-15678757(+)	ENSG00000164989.15	ENSG00000164989	CCDC171	0.0062649050404969	0.96606385103584	0.112064814665033	0.910833279811979	0.989799064843821	Junction	Hippocampus
chr1:211783503-211787631(-)	ENSG00000123684.12	ENSG00000123684	LPGAT1	-0.0034696037188537	3.86380867582473	-0.112045795128109	0.910848349706223	0.989799064843821	Junction	Hippocampus
chr3:184383643-184384536(+)	ENSG00000090539.15	ENSG00000090539	CHRD	0.0062081805870861	0.915893711960053	0.112042260196054	0.910851150569353	0.989799064843821	Junction	Hippocampus
chr4:184429071-184474378(-)	ENSG00000168310.10	ENSG00000168310	IRF2	-0.0049423936027589	1.60767339260121	-0.112037436066722	0.910854972915049	0.989799064843821	Junction	Hippocampus
chr5:136174633-136177336(+)	ENSG00000113658.16	ENSG00000113658	SMAD5	-0.0045802626861377	1.76435131290748	-0.112034450278338	0.910857338672598	0.989799064843821	Junction	Hippocampus
chr19:55430593-55430661(-)				-0.0264678732961041	-2.4324186989822	-0.112017881920666	0.910870466448329	0.989799064843821	Junction	Hippocampus
chr1:12354222-12355898(+)	ENSG00000048707.13	ENSG00000048707	VPS13D	-0.004079177602799	2.15011471178561	-0.112017329120698	0.910870904454384	0.989799064843821	Junction	Hippocampus
chr5:179562665-179567460(+)	ENSG00000176783.14	ENSG00000176783	RUFY1	-0.0058694059909776	1.03591383112497	-0.112002350251055	0.910882772836627	0.989799064843821	Junction	Hippocampus
chr5:97173264-97177115(-)	ENSG00000058729.10	ENSG00000058729	RIOK2	0.0059356992069962	0.593034691238009	0.111971646020216	0.910907101139861	0.989799064843821	Junction	Hippocampus
chr3:158123992-158203071(+)	ENSG00000174891.12	ENSG00000174891	RSRC1	0.0032601551248424	2.97897271628698	0.111965217918247	0.910912194416444	0.989799064843821	Junction	Hippocampus
chr17:39981191-39984293(+)	ENSG00000108344.14	ENSG00000108344	PSMD3	-0.0045919947014404	1.99427177416257	-0.111963754544245	0.910913353914515	0.989799064843821	Junction	Hippocampus
chr9:93259615-93261813(+)	ENSG00000165238.16	ENSG00000165238	WNK2	-0.007857363663346	0.102106067661032	-0.111955373367066	0.910919994707734	0.989799064843821	Junction	Hippocampus
chr7:76058079-76060372(+)	ENSG00000146701.11	ENSG00000146701	MDH2	-0.0031285150209684	4.39496124217514	-0.111949426520335	0.910924706672456	0.989799064843821	Junction	Hippocampus
chr11:118641785-118642253(+)	ENSG00000019144.17	ENSG00000019144	PHLDB1	-0.0082410487076488	0.429018452910313	-0.111936439837716	0.910934996639249	0.989799064843821	Junction	Hippocampus
chr1:205727806-205729571(-)	ENSG00000069275.12	ENSG00000069275	NUCKS1	-0.0029697906517102	6.31308399607393	-0.111935715032955	0.910935570937004	0.989799064843821	Junction	Hippocampus
chr11:6403838-6410626(-)	ENSG00000166313.18	ENSG00000166313	APBB1	0.0080002104146735	-0.369507709492403	0.111919411363081	0.91094848913297	0.989799064843821	Junction	Hippocampus
chr19:1105281-1105365(+)	ENSG00000167468.16	ENSG00000167468	GPX4	-0.0033569203114415	4.91588462452649	-0.111905193357923	0.910959754773948	0.989799064843821	Junction	Hippocampus
chr15:91007574-91007869(-)	ENSG00000184056.14	ENSG00000184056	VPS33B	-0.0062883406369538	0.890324851699003	-0.111904192986989	0.910960547418857	0.989799064843821	Junction	Hippocampus
chr8:55103295-55357677(+)	ENSG00000206579.8	ENSG00000206579	XKR4	0.0085183823943321	0.269593878508675	0.111895244164848	0.910967638030983	0.989799064843821	Junction	Hippocampus
chr13:27069385-27071070(-)	ENSG00000152484.13	ENSG00000152484	USP12	0.005176118263894	2.00917744056969	0.111891697289083	0.910970448405079	0.989799064843821	Junction	Hippocampus
chr7:17891636-17893331(-)	ENSG00000071189.21	ENSG00000071189	SNX13	0.0029225872962993	3.30295180474282	0.111891216941697	0.910970829009376	0.989799064843821	Junction	Hippocampus
chr22:39316842-39317460(-)	ENSG00000100316.15	ENSG00000100316	RPL3	-0.0029101081152373	5.81159722372216	-0.111888392106361	0.910973067274216	0.989799064843821	Junction	Hippocampus
chr7:51219945-51316592(-)	ENSG00000106078.17	ENSG00000106078	COBL	-0.0113968073162739	-0.30056320068428	-0.111869200817514	0.910988273555295	0.989799064843821	Junction	Hippocampus
chr9:137010372-137010619(-)	ENSG00000107331.16	ENSG00000107331	ABCA2	0.0054473962252781	3.89562816408928	0.111860030497195	0.910995539700435	0.989799064843821	Junction	Hippocampus
chr10:63152191-63153510(+)	ENSG00000148572.15	ENSG00000148572	NRBF2	0.0048993829123776	1.30241951757647	0.111859694168506	0.910995806192149	0.989799064843821	Junction	Hippocampus
chr18:28003170-28005848(-)	ENSG00000170558.8	ENSG00000170558	CDH2	0.0037348068016235	2.95564490189872	0.111855423721183	0.910999189903245	0.989799064843821	Junction	Hippocampus
chr6:149790059-149793548(+)	ENSG00000120265.16	ENSG00000120265	PCMT1	-0.0030820705744337	5.12247880090259	-0.111841622504264	0.911010125380169	0.989803386949822	Junction	Hippocampus
chr20:35382026-35384037(-)	ENSG00000101019.21	ENSG00000101019	UQCC1	0.0030596973888909	3.1865666796557	0.111822087691012	0.911025603935435	0.989812644961278	Junction	Hippocampus
chr3:58430239-58430656(-)	ENSG00000168291.12	ENSG00000168291	PDHB	-0.0029135921097409	3.48373860905436	-0.111795988807879	0.91104628363343	0.989821748484164	Junction	Hippocampus
chrX:1290510-1294327(+)	ENSG00000198223.16	ENSG00000198223	CSF2RA	-0.0163433455582172	-1.1123244363517	-0.111786209483714	0.911054032389421	0.989821748484164	Junction	Hippocampus
chr3:15039228-15042833(+)	ENSG00000177463.15	ENSG00000177463	NR2C2	-0.0036393705108241	2.34408762926753	-0.11178517053674	0.911054855611081	0.989821748484164	Junction	Hippocampus
chr8:3369371-3387493(-)	ENSG00000183117.18	ENSG00000183117	CSMD1	0.0049763317419506	1.957674972206	0.111750447963202	0.911082368499239	0.989837770531796	Junction	Hippocampus
chr19:14469989-14470162(+)	ENSG00000123143.12	ENSG00000123143	PKN1	0.0050423657071895	1.60241598558218	0.111740567236969	0.911090197642286	0.989837770531796	Junction	Hippocampus
chr11:43883189-43883982(+)	ENSG00000166199.12	ENSG00000166199	ALKBH3	-0.0055034608886461	1.18122638552467	-0.111724608418198	0.911102842872293	0.989837770531796	Junction	Hippocampus
chr15:52557223-52564189(-)	ENSG00000128989.10	ENSG00000128989	ARPP19	0.0094995977287762	0.23334114340918	0.111723099095515	0.911104038809877	0.989837770531796	Junction	Hippocampus
chr5:177878849-177882368(+)	ENSG00000170089.15	ENSG00000170089	RP11-423H2.1	-0.021383591400664	1.90307848406099	-0.111716705052426	0.911109105241272	0.989837770531796	Junction	Hippocampus
chr7:101212656-101212841(-)	ENSG00000106397.11	ENSG00000106397	PLOD3	-0.0085909473274435	0.330996711790406	-0.111704920957463	0.911118442583644	0.989837770531796	Junction	Hippocampus
chr11:65333919-65340384(+)	ENSG00000133884.9	ENSG00000133884	DPF2	-0.0048679712639685	1.79725406985649	-0.111700662876653	0.911121816554596	0.989837770531796	Junction	Hippocampus
chr9:35555702-35555951(+)	ENSG00000198853.11	ENSG00000198853	RUSC2	-0.0041122742705353	2.27214607007302	-0.111696311682521	0.911125264307312	0.989837770531796	Junction	Hippocampus
chr17:76103427-76103632(-)	ENSG00000182473.21	ENSG00000182473	EXOC7	0.0043324999895015	2.82391032839142	0.111677492277295	0.911140176245903	0.989842361948219	Junction	Hippocampus
chr10:118335427-118335553(-)	ENSG00000165669.13	ENSG00000165669	FAM204A	0.0046224930720349	3.06909426739975	0.111662836557489	0.911151789025411	0.989842361948219	Junction	Hippocampus
chr20:41447972-41450945(-)	ENSG00000124177.14	ENSG00000124177	CHD6	-0.0038253229212671	1.93719338079556	-0.111659178753199	0.911154687369458	0.989842361948219	Junction	Hippocampus
chr5:150551856-150553212(+)	ENSG00000070614.14	ENSG00000070614	NDST1	0.0045452073000744	2.24528460020003	0.111655854324432	0.91115732155689	0.989842361948219	Junction	Hippocampus
chr5:109789049-109789459(+)	ENSG00000112893.9	ENSG00000112893	MAN2A1	-0.0053348546007199	4.13593929906068	-0.111643297312705	0.911167271402175	0.989845321070437	Junction	Hippocampus
chr4:109513857-109516527(+)	ENSG00000138802.11	ENSG00000138802	SEC24B	-0.0041901829528796	1.84055478577399	-0.111626589400713	0.91118051033316	0.989845321070437	Junction	Hippocampus
chr2:128156416-128157251(+)	ENSG00000136731.12	ENSG00000136731	UGGT1	-0.0043356476811554	1.35376021477992	-0.111608413721664	0.911194912314115	0.989845321070437	Junction	Hippocampus
chr2:11207911-11208286(-)	ENSG00000134318.13	ENSG00000134318	ROCK2	-0.0037961096386675	3.98084003910819	-0.111606938260153	0.911196081436429	0.989845321070437	Junction	Hippocampus
chr19:7626271-7627242(-)	ENSG00000076924.11	ENSG00000076924	XAB2	-0.0054836111384862	0.970937423006553	-0.111603932264484	0.911198463319974	0.989845321070437	Junction	Hippocampus
chr2:9441977-9443514(+)	ENSG00000119203.13	ENSG00000119203	CPSF3	0.0041782821151818	1.79145857473142	0.111551669465994	0.9112398753173	0.989845321070437	Junction	Hippocampus
chr7:24863293-24863495(-)	ENSG00000070882.12	ENSG00000070882	OSBPL3	0.009297643736105	0.010557280271324	0.111525595659185	0.91126053577139	0.989845321070437	Junction	Hippocampus
chr3:186792611-186792803(-)	ENSG00000163918.10	ENSG00000163918	RFC4	-0.0063171257140825	0.473236024792022	-0.111521706122435	0.911263617781265	0.989845321070437	Junction	Hippocampus
chr19:38900212-38905014(+)	ENSG00000104825.16	ENSG00000104825	NFKBIB	-0.0092919561085519	-0.394705046082426	-0.111508841277393	0.911273811698732	0.989845321070437	Junction	Hippocampus
chr12:81299383-81312159(-)	ENSG00000139220.16	ENSG00000139220	PPFIA2	-0.0121974750871238	0.292456989910421	-0.111500986694794	0.911280035563787	0.989845321070437	Junction	Hippocampus
chr11:986954-988551(+)	ENSG00000183020.13	ENSG00000183020	AP2A2	-0.0042622068026931	2.57627119818386	-0.111496541167566	0.91128355814188	0.989845321070437	Junction	Hippocampus
chr7:100321085-100325690(-)	ENSG00000078319.8	ENSG00000078319	PMS2P1	-0.0080615331639194	0.119392096105087	-0.111491071317019	0.911287892382882	0.989845321070437	Junction	Hippocampus
chr1:88807605-88807683(+)	ENSG00000065243.19	ENSG00000065243	PKN2	0.0045911575728158	1.95173428509593	0.111479564754959	0.91129701004706	0.989845321070437	Junction	Hippocampus
chr2:98625593-98625722(-)	ENSG00000071073.12	ENSG00000071073	MGAT4A	-0.0051060079807647	1.37429950980842	-0.111470663577329	0.911304063243364	0.989845321070437	Junction	Hippocampus
chr5:131985459-131986821(-)	ENSG00000281938.1	ENSG00000281938	CTB-127M13.1	-0.0040200176869013	3.77149096265226	-0.111468236612469	0.911305986345129	0.989845321070437	Junction	Hippocampus
chr1:54686449-54692423(+)	ENSG00000184313.19	ENSG00000184313	MROH7	-0.0085262567308064	0.268757547391595	-0.111468022301907	0.911306156162619	0.989845321070437	Junction	Hippocampus
chr22:50222103-50222453(-)	ENSG00000128159.11	ENSG00000128159	TUBGCP6	0.0055124646919303	1.45699646112579	0.111467305392446	0.911306724234349	0.989845321070437	Junction	Hippocampus
chr8:90949885-90955486(+)	ENSG00000123119.11	ENSG00000123119	NECAB1	0.018187079399875	-1.30095960700082	0.111466844896689	0.911307089126504	0.989845321070437	Junction	Hippocampus
chr22:20132052-20139193(+)	ENSG00000099904.15	ENSG00000099904	ZDHHC8	0.0076588398799563	0.0781751597905422	0.111462680920613	0.911310388619657	0.989845321070437	Junction	Hippocampus
chr8:103420464-103420974(+)	ENSG00000164934.13	ENSG00000164934	DCAF13	-0.0054896376756513	1.17470337402739	-0.111435643127567	0.911331813134819	0.989845321070437	Junction	Hippocampus
chr17:32176214-32182756(+)	ENSG00000126858.16	ENSG00000126858	RHOT1	-0.0027708937555869	3.22390145625955	-0.111435256180111	0.911332119749132	0.989845321070437	Junction	Hippocampus
chr1:240234451-240257944(+)	ENSG00000155816.19	ENSG00000155816	FMN2	0.0077789187974013	0.311534271463055	0.111434670263071	0.911332584025504	0.989845321070437	Junction	Hippocampus
chr4:55478964-55479639(-)	ENSG00000134852.14	ENSG00000134852	CLOCK	-0.0036991029645272	2.1676693454265	-0.111432547165744	0.911334266352528	0.989845321070437	Junction	Hippocampus
chr17:58005974-58006342(-)	ENSG00000136450.12	ENSG00000136450	SRSF1	-0.0029225181729963	3.47636342052474	-0.1114270099975	0.911338653966626	0.989845321070437	Junction	Hippocampus
chr7:74084046-74085747(+)	ENSG00000106683.14	ENSG00000106683	LIMK1	-0.0064026509295812	1.5099959419917	-0.111401257692712	0.911359059951789	0.989845321070437	Junction	Hippocampus
chr11:66687919-66688003(-)	ENSG00000173898.11	ENSG00000173898	SPTBN2	-0.0035428678034003	3.70821083766607	-0.111400413897024	0.91135972857186	0.989845321070437	Junction	Hippocampus
chr5:94686719-94688505(+)	ENSG00000133302.12	ENSG00000133302	SLF1	-0.0070406059926665	0.292776778944013	-0.111373577955835	0.911380993289028	0.989845321070437	Junction	Hippocampus
chr5:112738461-112766325(+)	ENSG00000134982.16	ENSG00000134982	APC	0.0137131735237916	-0.453665365471322	0.111366736594535	0.911386414372851	0.989845321070437	Junction	Hippocampus
chr9:27228306-27229157(+)	ENSG00000120156.20	ENSG00000120156	TEK	-0.0074253408831251	0.598541431759403	-0.11136151357559	0.911390553087552	0.989845321070437	Junction	Hippocampus
chr5:150250310-150250687(-)	ENSG00000070808.15	ENSG00000070808	CAMK2A	-0.0046658748541591	6.50402151002808	-0.111357544876096	0.911393697882457	0.989845321070437	Junction	Hippocampus
chr7:75441648-75474703(-)	ENSG00000272391.5	ENSG00000272391	POM121C	0.0052428100641448	1.30561254969254	0.111357011396739	0.911394120611259	0.989845321070437	Junction	Hippocampus
chr6:139373953-139374412(-)	ENSG00000164442.9	ENSG00000164442	CITED2	-0.0083325508754105	0.941984691997461	-0.111354535680139	0.91139608236831	0.989845321070437	Junction	Hippocampus
chr5:136061580-136062662(+)	ENSG00000120708.16	ENSG00000120708	TGFBI	0.0132554849099991	-0.0798802749123977	0.111351517945036	0.911398473621384	0.989845321070437	Junction	Hippocampus
chr5:123388607-123389923(-)	ENSG00000168944.15	ENSG00000168944	CEP120	0.0043874153762181	1.9074924573025	0.111347658060362	0.911401532194892	0.989845321070437	Junction	Hippocampus
chr4:25833570-25835196(-)	ENSG00000091490.10	ENSG00000091490	SEL1L3	0.0080127039101613	0.803616620140044	0.111331528705597	0.911414313113595	0.989845321070437	Junction	Hippocampus
chr4:127949848-127957500(-)	ENSG00000164073.9	ENSG00000164073	MFSD8	0.0059744049525201	0.784263355600749	0.11130567796564	0.91143479731676	0.989845321070437	Junction	Hippocampus
chr5:41382535-41510423(-)	ENSG00000182836.9	ENSG00000182836	PLCXD3	0.0099790547218261	0.280374898830145	0.111265840006669	0.91146636514955	0.989845321070437	Junction	Hippocampus
chr16:30768531-30768618(+)	ENSG00000103549.21	ENSG00000103549	RNF40	-0.0036212883276203	2.50963530201228	-0.111265497739364	0.911466636364782	0.989845321070437	Junction	Hippocampus
chr6:29605697-29606390(-)	ENSG00000204681.10	ENSG00000204681	GABBR1	0.0030074291708274	4.98976486932729	0.111264195984897	0.911467667885077	0.989845321070437	Junction	Hippocampus
chr2:32141947-32143335(+)	ENSG00000021574.11	ENSG00000021574	SPAST	0.0042241951104271	1.94003664362188	0.111249055162004	0.911479665601109	0.989845321070437	Junction	Hippocampus
chr15:43038233-43043214(-)	ENSG00000159459.11	ENSG00000159459	UBR1	-0.0054977902608175	1.69299472324964	-0.111237107142982	0.911489133326672	0.989845321070437	Junction	Hippocampus
chr1:150829228-150829903(-)	ENSG00000143437.20	ENSG00000143437	ARNT	0.0056742971186821	1.07211986658137	0.111230029620146	0.911494741630011	0.989845321070437	Junction	Hippocampus
chr1:35450006-35450357(-)	ENSG00000142687.17	ENSG00000142687	KIAA0319L	0.0031464992749655	3.04806776940217	0.111226583847128	0.911497472098299	0.989845321070437	Junction	Hippocampus
chr17:18249409-18250837(-)	ENSG00000177731.15	ENSG00000177731	FLII	0.0050191076649846	1.54871966164556	0.111225820025974	0.911498077358691	0.989845321070437	Junction	Hippocampus
chr3:50349495-50349664(-)	ENSG00000114388.12	ENSG00000114388	NPRL2	0.0064458486779355	0.43059765382364	0.111225037303846	0.911498697596479	0.989845321070437	Junction	Hippocampus
chrX:72489042-72490928(-)	ENSG00000147099.19	ENSG00000147099	HDAC8	0.004561893154545	1.55439226961867	0.111223144946795	0.911500197121642	0.989845321070437	Junction	Hippocampus
chr17:32176016-32176160(+)	ENSG00000126858.16	ENSG00000126858	RHOT1	-0.0031289067777071	3.78240438831822	-0.111222419895507	0.911500771660579	0.989845321070437	Junction	Hippocampus
chr7:7234540-7238254(+)	ENSG00000106392.10	ENSG00000106392	C1GALT1	0.0045121043480595	1.85753157112001	0.111214551816943	0.911507006419058	0.989845321070437	Junction	Hippocampus
chr10:813214-814741(-)	ENSG00000107929.14	ENSG00000107929	LARP4B	-0.0036887180211429	2.15145172371762	-0.111179843131656	0.911534510056925	0.989845321070437	Junction	Hippocampus
chr4:15479329-15480703(+)	ENSG00000048342.15	ENSG00000048342	CC2D2A	-0.0071451696015347	0.531991458077826	-0.111166873890659	0.911544787088534	0.989845321070437	Junction	Hippocampus
chr4:2513132-2513669(+)	ENSG00000063978.15	ENSG00000063978	RNF4	-0.0039974956044302	2.08632640142342	-0.111163865292005	0.911547171151797	0.989845321070437	Junction	Hippocampus
chr5:83483589-83490097(+)	ENSG00000038427.15	ENSG00000038427	VCAN	0.0055803036855772	2.06896729040569	0.111145605139443	0.911561640815415	0.989845321070437	Junction	Hippocampus
chr10:126464987-126503956(-)	ENSG00000154493.17	ENSG00000154493	C10orf90	0.0113709185951467	-0.837458635122767	0.111141092165587	0.91156521697921	0.989845321070437	Junction	Hippocampus
chr3:133655487-133656675(-)	ENSG00000163781.12	ENSG00000163781	TOPBP1	-0.0045116639091716	1.46591268377202	-0.111135233091758	0.911569859820156	0.989845321070437	Junction	Hippocampus
chr10:77019100-77025445(-)	ENSG00000156113.21	ENSG00000156113	KCNMA1	-0.0042358083221834	2.54269989853537	-0.111122898029425	0.911579634366818	0.989845321070437	Junction	Hippocampus
chr1:212889258-212894985(+)	ENSG00000162769.12	ENSG00000162769	FLVCR1	-0.0060648838825699	0.594331835844769	-0.11110797096955	0.911591462881414	0.989845321070437	Junction	Hippocampus
chr4:2908605-2914883(+)	ENSG00000087274.16	ENSG00000087274	ADD1	0.002438100799829	4.39728965824537	0.111100888394214	0.911597075269196	0.989845321070437	Junction	Hippocampus
chr18:13734600-13737009(+)	ENSG00000101654.17	ENSG00000101654	RNMT	0.0042574587769458	2.58030169898983	0.111093442293815	0.911602975726973	0.989845321070437	Junction	Hippocampus
chr20:62198853-62199118(+)	ENSG00000101181.17	ENSG00000101181	MTG2	0.0070596228829577	0.188107669909455	0.111081966543555	0.911612069379703	0.989845321070437	Junction	Hippocampus
chr1:88804922-88805496(+)	ENSG00000065243.19	ENSG00000065243	PKN2	-0.0037137234561676	2.06403872829723	-0.11107075700091	0.911620952094519	0.989845321070437	Junction	Hippocampus
chr1:180182320-180183915(+)	ENSG00000116260.16	ENSG00000116260	QSOX1	0.0048810433338036	2.25996416291374	0.111068252056641	0.91162293707493	0.989845321070437	Junction	Hippocampus
chr14:71733813-71735276(+)	ENSG00000197555.9	ENSG00000197555	SIPA1L1	0.0052245401309778	1.91456556060171	0.111067393545105	0.911623617381043	0.989845321070437	Junction	Hippocampus
chr6:152334274-152336840(-)	ENSG00000131018.22	ENSG00000131018	SYNE1	0.0041653306711509	4.23935940615692	0.111066867931535	0.911624033890476	0.989845321070437	Junction	Hippocampus
chr4:78252552-78255241(+)	ENSG00000138759.17	ENSG00000138759	FRAS1	-0.0097183463869096	0.339637019232626	-0.111064427196547	0.91162596799068	0.989845321070437	Junction	Hippocampus
chr12:57187457-57190804(+)	ENSG00000123384.13	ENSG00000123384	LRP1	-0.0039829797859306	3.18454883564441	-0.111046792378703	0.91163994228247	0.989845321070437	Junction	Hippocampus
chr12:98799006-98800996(-)	ENSG00000185046.18	ENSG00000185046	ANKS1B	0.0036545604032905	4.81540970685621	0.111040896534453	0.911644614310078	0.989845321070437	Junction	Hippocampus
chr5:14336728-14358177(+)	ENSG00000038382.17	ENSG00000038382	TRIO	-0.0043681665762202	2.09830568697805	-0.11103421387853	0.9116499098324	0.989845321070437	Junction	Hippocampus
chr6:24475232-24476180(-)	ENSG00000112293.14	ENSG00000112293	GPLD1	-0.0066136932370521	0.883532763632981	-0.111026053727611	0.911656376168171	0.989845321070437	Junction	Hippocampus
chr16:75603172-75608223(-)	ENSG00000259992.1	ENSG00000259992	RP11-77K12.8	0.0057319340270912	1.08214741495124	0.111022900026684	0.911658875252093	0.989845321070437	Junction	Hippocampus
chr12:13076144-13079788(+)	ENSG00000084444.13	ENSG00000084444	FAM234B	-0.00483667627226	2.42229733377881	-0.111010426219603	0.911668759866568	0.989845321070437	Junction	Hippocampus
chrX:86816100-86827765(+)	ENSG00000126733.20	ENSG00000126733	DACH2	-0.0074484455246177	0.789590004414617	-0.111008511569576	0.911670277093218	0.989845321070437	Junction	Hippocampus
chr9:69053261-69064937(+)	ENSG00000165060.11	ENSG00000165060	FXN	-0.0056629666254543	0.791181335666071	-0.110995097967177	0.911680906446939	0.989845321070437	Junction	Hippocampus
chr15:34904506-34906544(-)	ENSG00000021776.10	ENSG00000021776	AQR	0.0038950687806476	2.20106917564782	0.110991838017457	0.911683489734396	0.989845321070437	Junction	Hippocampus
chr4:39326641-39327523(-)	ENSG00000035928.14	ENSG00000035928	RFC1	-0.0038322856979662	2.07855887338214	-0.110982033696486	0.911691258994656	0.989845321070437	Junction	Hippocampus
chr8:3348162-3359151(-)	ENSG00000183117.18	ENSG00000183117	CSMD1	0.0071763677915204	0.776086802430601	0.110980194118365	0.911692716736655	0.989845321070437	Junction	Hippocampus
chr7:2604992-2605875(+)	ENSG00000106012.17	ENSG00000106012	IQCE	-0.0061659254783582	0.706636090589669	-0.110962990104822	0.911706349775325	0.989845321070437	Junction	Hippocampus
chr19:18597050-18598431(-)	ENSG00000006016.10	ENSG00000006016	CRLF1	-0.0134362054043239	-0.587340310413686	-0.110962891003839	0.911706428306352	0.989845321070437	Junction	Hippocampus
chrM:2006-2186(+)				-0.0777378993711723	-0.359877109365767	-0.110955628143001	0.911712183649329	0.989845321070437	Junction	Hippocampus
chr11:107416299-107418193(-)	ENSG00000152404.15	ENSG00000152404	CWF19L2	-0.0038768186783729	2.39384270969339	-0.110950013968255	0.911716632519418	0.989845321070437	Junction	Hippocampus
chr10:93402348-93402859(-)	ENSG00000138119.16	ENSG00000138119	MYOF	-0.0095782454889563	-0.424885814468221	-0.110905741868105	0.911751715390462	0.989845321070437	Junction	Hippocampus
chr3:184239584-184239688(+)	ENSG00000145198.14	ENSG00000145198	VWA5B2	-0.0052949552470569	1.88238757152184	-0.110905589581479	0.911751836068388	0.989845321070437	Junction	Hippocampus
chr1:52948081-52950754(+)	ENSG00000116171.16	ENSG00000116171	SCP2	-0.0048132916018211	1.74269836468497	-0.110885420626743	0.911767818761397	0.989845321070437	Junction	Hippocampus
chr15:28177128-28177418(-)	ENSG00000128731.15	ENSG00000128731	HERC2	-0.0039235726795884	2.35814647142075	-0.110880835850305	0.91177145192812	0.989845321070437	Junction	Hippocampus
chr7:37225031-37233094(-)	ENSG00000155849.15	ENSG00000155849	ELMO1	-0.0052737000923123	2.26582706489393	-0.110878455540383	0.911773338185009	0.989845321070437	Junction	Hippocampus
chr17:514356-514539(-)				0.0152593920727026	-1.11753456003163	0.110858141763598	0.911789435689542	0.989845321070437	Junction	Hippocampus
chr17:35001404-35001908(+)	ENSG00000005156.11	ENSG00000005156	LIG3	0.0056306022274346	1.43086988018482	0.11085731897646	0.911790087701985	0.989845321070437	Junction	Hippocampus
chr2:227520064-227523762(+)	ENSG00000173744.17	ENSG00000173744	AGFG1	-0.0030755328452745	3.34568441292643	-0.110851344797719	0.911794821903787	0.989845321070437	Junction	Hippocampus
chr7:88171562-88181504(+)	ENSG00000008277.14	ENSG00000008277	ADAM22	-0.0070813077675787	2.03124885033039	-0.11084183724723	0.911802356111139	0.989845321070437	Junction	Hippocampus
chr2:175179251-175180097(-)	ENSG00000154518.9	ENSG00000154518	ATP5G3	0.0034059163877227	4.75639780864602	0.110838474732111	0.911805020720102	0.989845321070437	Junction	Hippocampus
chr11:811646-812534(+)	ENSG00000177600.8	ENSG00000177600	RPLP2	-0.0029839915535298	5.46059911300448	-0.110823981333836	0.911816505955378	0.989845321070437	Junction	Hippocampus
chr11:45969905-45971115(-)	ENSG00000135365.15	ENSG00000135365	PHF21A	0.0061493488376112	0.743437009074659	0.110818546415396	0.911820812839445	0.989845321070437	Junction	Hippocampus
chr8:58075624-58145906(+)	ENSG00000169122.11	ENSG00000169122	FAM110B	0.0065676245060733	1.38630255437393	0.110812934328283	0.911825260123001	0.989845321070437	Junction	Hippocampus
chr16:58677425-58678332(-)	ENSG00000103042.8	ENSG00000103042	SLC38A7	-0.008175917821755	-0.125701897311587	-0.110799405915713	0.911835980689079	0.989845321070437	Junction	Hippocampus
chr3:112999565-113000849(+)	ENSG00000163607.15	ENSG00000163607	GTPBP8	-0.0056237124569939	0.788533350059564	-0.110792729323105	0.911841271548757	0.989845321070437	Junction	Hippocampus
chr5:68215950-68226289(+)	ENSG00000145675.14	ENSG00000145675	PIK3R1	-0.0056031835366088	1.54360303333998	-0.110789921727163	0.911843496426754	0.989845321070437	Junction	Hippocampus
chr14:68882593-68884167(-)	ENSG00000072110.13	ENSG00000072110	ACTN1	-0.011682825732729	-0.643584986703591	-0.11077322849446	0.911856724984969	0.989845321070437	Junction	Hippocampus
chr16:77722618-77725430(+)	ENSG00000140876.11	ENSG00000140876	NUDT7	0.0083497454108277	0.461466412616478	0.110772417903938	0.911857367338342	0.989845321070437	Junction	Hippocampus
chr1:154346759-154348407(+)	ENSG00000143515.16	ENSG00000143515	ATP8B2	-0.0054960154417867	1.08313999115497	-0.110752479296183	0.91187316772874	0.989845321070437	Junction	Hippocampus
chr1:74646793-74649221(-)	ENSG00000178965.13	ENSG00000178965	ERICH3	0.0053758808479477	2.16091377631598	0.110748372818164	0.911876421919971	0.989845321070437	Junction	Hippocampus
chr3:77644905-77646053(+)	ENSG00000185008.17	ENSG00000185008	ROBO2	-0.0057904746096693	1.03803044002636	-0.110740731158323	0.91188247758094	0.989845321070437	Junction	Hippocampus
chr9:98362838-98371463(-)	ENSG00000136928.6	ENSG00000136928	GABBR2	0.0041644767635466	3.99634978132979	0.110731107901254	0.911890103573106	0.989845321070437	Junction	Hippocampus
chr16:30570437-30571009(-)	ENSG00000229809.8	ENSG00000229809	ZNF688	0.0057296856165895	0.60926610172943	0.11072886772585	0.911891878811074	0.989845321070437	Junction	Hippocampus
chr12:53484021-53484256(-)	ENSG00000139625.12	ENSG00000139625	MAP3K12	0.004929866321509	1.85719534119728	0.110727678955337	0.911892820858268	0.989845321070437	Junction	Hippocampus
chr1:208096126-208096729(-)	ENSG00000076356.6	ENSG00000076356	PLXNA2	0.0047907978058162	2.46813918182213	0.110726100779855	0.911894071491587	0.989845321070437	Junction	Hippocampus
chr20:34732596-34736689(-)	ENSG00000198646.13	ENSG00000198646	NCOA6	0.0047177400201549	1.88705389582699	0.110724236477293	0.911895548868072	0.989845321070437	Junction	Hippocampus
chr3:69004483-69005139(-)	ENSG00000163378.13	ENSG00000163378	EOGT	0.0073960879504217	0.44173802453526	0.110714712941816	0.911903095849206	0.989845321070437	Junction	Hippocampus
chr11:62761661-62761794(+)	ENSG00000168002.11	ENSG00000168002	POLR2G	0.0046219259064545	3.22311675339273	0.110712908909217	0.911904525466241	0.989845321070437	Junction	Hippocampus
chr2:205104515-205113490(+)	ENSG00000116117.17	ENSG00000116117	PARD3B	0.0063477263165839	0.757735987621482	0.110693100150146	0.91192022306139	0.989852093799722	Junction	Hippocampus
chr1:40070513-40070835(+)	ENSG00000131236.16	ENSG00000131236	CAP1	0.0032803072500508	4.34710599482085	0.110680828512853	0.911929947826901	0.989852093799722	Junction	Hippocampus
chr2:113493995-113495119(+)	ENSG00000136682.14	ENSG00000136682	CBWD2	0.0094192413319153	1.17228195533227	0.110678204270139	0.911932027432541	0.989852093799722	Junction	Hippocampus
chr11:118655691-118656682(+)	ENSG00000019144.17	ENSG00000019144	PHLDB1	-0.0046137343996677	1.88373250733667	-0.110662695342837	0.911944317639148	0.989852093799722	Junction	Hippocampus
chr14:69399466-69424093(+)	ENSG00000029364.11	ENSG00000029364	SLC39A9	-0.004088587013607	1.95704935943495	-0.110661135274803	0.911945553932043	0.989852093799722	Junction	Hippocampus
chr19:8261845-8261929(+)	ENSG00000090661.11	ENSG00000090661	CERS4	-0.0041393859164556	2.24467189523622	-0.110643118378872	0.911959831632833	0.989860038966079	Junction	Hippocampus
chr7:99435269-99438691(-)	ENSG00000106246.17	ENSG00000106246	PTCD1	0.0075158296066182	0.048506144840438	0.110632046646529	0.911968605571324	0.989862010159491	Junction	Hippocampus
chr16:2601640-2680060(+)				-0.0076103859549146	1.08577397715474	-0.110618511593774	0.911979331614797	0.989866056249937	Junction	Hippocampus
chr10:68073687-68075143(-)	ENSG00000148634.15	ENSG00000148634	HERC4	-0.006316841486602	1.03706245973662	-0.110609782551566	0.911986249075962	0.989866056249937	Junction	Hippocampus
chr6:30730187-30730427(-)	ENSG00000137312.14	ENSG00000137312	FLOT1	0.0033224333578687	4.011392400467	0.110580409936058	0.912009525897352	0.989882746181527	Junction	Hippocampus
chr21:25735579-25741572(+)	ENSG00000154727.10	ENSG00000154727	GABPA	-0.0071960898559788	-0.0156999256646903	-0.110572818421905	0.912015541932291	0.989882746181527	Junction	Hippocampus
chr18:23538672-23539354(-)	ENSG00000141458.12	ENSG00000141458	NPC1	0.0052358922418429	2.32472521623494	0.110553815464443	0.912030601197449	0.989885158171876	Junction	Hippocampus
chr19:18431707-18431792(+)	ENSG00000130511.15	ENSG00000130511	SSBP4	-0.0061605911643185	1.93866261684202	-0.110552453817453	0.912031680262445	0.989885158171876	Junction	Hippocampus
chr21:33802445-33810974(+)	ENSG00000205726.14	ENSG00000205726	ITSN1	-0.0053652582197623	1.6961883200818	-0.110542050339271	0.912039924716806	0.989886554390445	Junction	Hippocampus
chr19:3207470-3207628(+)	ENSG00000125912.10	ENSG00000125912	NCLN	-0.0047407461991987	1.82289469994932	-0.110516010129348	0.912060560868685	0.989894444680527	Junction	Hippocampus
chr6:119201348-119204758(-)	ENSG00000111885.6	ENSG00000111885	MAN1A1	0.0074690055335028	2.43561423418161	0.110510992076538	0.912064537544696	0.989894444680527	Junction	Hippocampus
chr12:123737272-123743784(+)	ENSG00000185344.13	ENSG00000185344	ATP6V0A2	0.0062294811014778	0.671747854185509	0.110494407553307	0.912077680362663	0.989894444680527	Junction	Hippocampus
chr3:132628447-132630436(-)	ENSG00000240303.7	ENSG00000240303	ACAD11	-0.0049897624411953	1.59506082284796	-0.110488977159653	0.91208198381844	0.989894444680527	Junction	Hippocampus
chr13:20026763-20027202(+)	ENSG00000121741.16	ENSG00000121741	ZMYM2	0.0032430231181093	3.937158763504	0.110488975654596	0.912081985011162	0.989894444680527	Junction	Hippocampus
chr11:113834336-113840597(-)	ENSG00000048028.11	ENSG00000048028	USP28	-0.0056973943775244	0.987289013650937	-0.110478912488332	0.912089959834155	0.989895548132146	Junction	Hippocampus
chr1:2027660-2028154(+)	ENSG00000187730.7	ENSG00000187730	GABRD	-0.0090923699529097	1.72169835795041	-0.110469659801602	0.912097292378992	0.989895954504725	Junction	Hippocampus
chr9:131484791-131484947(+)	ENSG00000130723.17	ENSG00000130723	PRRC2B	-0.0039849049477558	2.96856372495436	-0.110436730930694	0.912123387824935	0.989916724025742	Junction	Hippocampus
chr14:35756909-35760828(-)	ENSG00000174373.16	ENSG00000174373	RALGAPA1	0.0030631732969132	3.68121609633115	0.110404451875321	0.912148968397925	0.989936934448612	Junction	Hippocampus
chr8:27748280-27752511(-)	ENSG00000147419.16	ENSG00000147419	CCDC25	-0.005910120030299	1.01249193689611	-0.110380093626914	0.912168271933839	0.989940747733901	Junction	Hippocampus
chr19:12891975-12892115(+)	ENSG00000105607.12	ENSG00000105607	GCDH	-0.0050215037406036	1.18219452350158	-0.110373045502755	0.912173857473162	0.989940747733901	Junction	Hippocampus
chr1:202749140-202750658(-)	ENSG00000117139.16	ENSG00000117139	KDM5B	-0.0064542617936259	0.600697588302523	-0.110371549188581	0.912175043281673	0.989940747733901	Junction	Hippocampus
chr17:18245420-18245554(-)	ENSG00000177731.15	ENSG00000177731	FLII	0.0046036625421451	2.15494034313741	0.110364896117504	0.912180315751851	0.989940747733901	Junction	Hippocampus
chr17:29578780-29581337(-)	ENSG00000108262.15	ENSG00000108262	GIT1	0.0064106380233426	0.441512343220164	0.110339898801043	0.912200125826756	0.989953057796632	Junction	Hippocampus
chr14:77718531-77720710(-)	ENSG00000100603.13	ENSG00000100603	SNW1	0.0035955892305295	2.49612974101825	0.110313950217393	0.912220689827508	0.989953057796632	Junction	Hippocampus
chr1:63568520-63571020(+)	ENSG00000203965.12	ENSG00000203965	EFCAB7	0.0053440064087007	1.92652667649742	0.110302585855378	0.912229695992717	0.989953057796632	Junction	Hippocampus
chr22:19444391-19447377(-)	ENSG00000242259.8	ENSG00000242259	C22orf39	0.0094199247008748	-0.360252069012665	0.110270010761517	0.91225551155451	0.989953057796632	Junction	Hippocampus
chr15:50286184-50289482(-)	ENSG00000104064.16	ENSG00000104064	GABPB1	-0.0069595380795703	0.355380781552757	-0.110268924054739	0.912256372764559	0.989953057796632	Junction	Hippocampus
chr1:33739335-33743279(-)	ENSG00000121904.17	ENSG00000121904	CSMD2	0.0073479135580185	0.415106549156057	0.110258520451673	0.912264617576666	0.989953057796632	Junction	Hippocampus
chr2:85377475-85389750(+)	ENSG00000115459.17	ENSG00000115459	ELMOD3	-0.0077709567684565	-0.281441951360866	-0.110255742231994	0.912266819305797	0.989953057796632	Junction	Hippocampus
chr12:101356694-101356925(+)	ENSG00000120800.4	ENSG00000120800	UTP20	0.0059012372325046	0.950953097102115	0.110250436824839	0.912271023823818	0.989953057796632	Junction	Hippocampus
chr10:105247332-105252774(+)	ENSG00000156395.12	ENSG00000156395	SORCS3	-0.0070125916760058	1.41702155311004	-0.110248528294952	0.912272536328187	0.989953057796632	Junction	Hippocampus
chr7:151087073-151116792(+)	ENSG00000133612.18	ENSG00000133612	AGAP3	0.0031278280121251	4.20978830182748	0.110238075386075	0.912280820233645	0.989953057796632	Junction	Hippocampus
chr5:177337251-177337362(-)	ENSG00000169223.14	ENSG00000169223	LMAN2	0.0036666088468506	2.58503264065566	0.110236903747553	0.912281748754987	0.989953057796632	Junction	Hippocampus
chr4:7664472-7667123(+)	ENSG00000184985.16	ENSG00000184985	SORCS2	-0.0055100461229672	1.2377245335487	-0.110227352047436	0.912289318463992	0.989953057796632	Junction	Hippocampus
chr1:155349460-155349541(-)	ENSG00000116539.11	ENSG00000116539	ASH1L	0.0037137694719871	2.98947517577966	0.110224755880348	0.912291375924166	0.989953057796632	Junction	Hippocampus
chr11:117224217-117224700(-)	ENSG00000160613.12	ENSG00000160613	PCSK7	0.0046457634993953	1.76568774121771	0.110215082294447	0.91229904223783	0.989953057796632	Junction	Hippocampus
chr10:132140580-132141919(+)	ENSG00000188385.11	ENSG00000188385	JAKMIP3	0.0072451095402623	0.566595189768225	0.110211575086643	0.912301821700892	0.989953057796632	Junction	Hippocampus
chr12:27655236-27656615(+)	ENSG00000110841.13	ENSG00000110841	PPFIBP1	0.0074837321505074	2.80393198407748	0.11021009447916	0.912302995083016	0.989953057796632	Junction	Hippocampus
chr13:24294869-24297362(+)	ENSG00000273167.1	ENSG00000273167	RP11-307N16.6	-0.0054309167342046	2.16760703964283	-0.110185859605564	0.912322201258987	0.989961945146758	Junction	Hippocampus
chr16:67654693-67654777(+)	ENSG00000159753.13	ENSG00000159753	CARMIL2	0.0053836364476485	2.28981903254203	0.110153837360019	0.91234757901851	0.989961945146758	Junction	Hippocampus
chr9:76181592-76184672(+)	ENSG00000099139.13	ENSG00000099139	PCSK5	0.0106226651211357	-0.715470476132788	0.110150677521705	0.912350083208061	0.989961945146758	Junction	Hippocampus
chr9:92386297-92389853(-)	ENSG00000106809.10	ENSG00000106809	OGN	-0.0169551406269232	0.23828088065006	-0.11014126981082	0.912357538876769	0.989961945146758	Junction	Hippocampus
chr16:67772087-67805427(-)	ENSG00000141084.10	ENSG00000141084	RANBP10	0.0083090155676595	-0.155246720553275	0.11013051404079	0.912366062900128	0.989961945146758	Junction	Hippocampus
chr19:4179287-4180781(-)	ENSG00000077463.14	ENSG00000077463	SIRT6	0.0088468353696162	-0.35957409801554	0.110124890128994	0.912370519893792	0.989961945146758	Junction	Hippocampus
chr19:11215472-11215800(-)	ENSG00000130158.13	ENSG00000130158	DOCK6	-0.0111160258693978	-0.717037494749908	-0.110121907285467	0.912372883821517	0.989961945146758	Junction	Hippocampus
chr1:53806518-53807655(-)	ENSG00000058804.11	ENSG00000058804	NDC1	0.0050443975176673	1.22675010857765	0.110103336857483	0.912387601054055	0.989961945146758	Junction	Hippocampus
chr19:2247023-2247593(+)	ENSG00000104897.9	ENSG00000104897	SF3A2	0.0059743946563298	0.378173185477172	0.110088496540713	0.91239936216133	0.989961945146758	Junction	Hippocampus
chr9:131261351-131275856(-)	ENSG00000126882.12	ENSG00000126882	FAM78A	-0.0094212171008053	-0.827668726118236	-0.110082269982394	0.912404296780086	0.989961945146758	Junction	Hippocampus
chr11:118476983-118477966(+)	ENSG00000118058.20	ENSG00000118058	KMT2A	-0.0037100545323861	2.69987768862911	-0.110078156133295	0.912407557054458	0.989961945146758	Junction	Hippocampus
chr16:70665097-70665465(-)	ENSG00000132613.14	ENSG00000132613	MTSS1L	0.0045029860227568	4.03981133239963	0.110040072998247	0.912437738462506	0.989961945146758	Junction	Hippocampus
chr14:74299676-74300149(-)	ENSG00000119688.20	ENSG00000119688	ABCD4	0.0085965138706034	-0.108736033216383	0.110019477471068	0.912454060753759	0.989961945146758	Junction	Hippocampus
chr7:56051986-56052421(+)	ENSG00000146731.10	ENSG00000146731	CCT6A	-0.0045701298239848	3.5619208880623	-0.110019223162472	0.912454262297701	0.989961945146758	Junction	Hippocampus
chr6:3154403-3177122(-)				0.0149740705635156	-0.215775240319074	0.110005072098131	0.912465477268839	0.989961945146758	Junction	Hippocampus
chr1:146537421-146547368(+)				0.0046721251343931	1.99476364940378	0.110004547546156	0.912465892985982	0.989961945146758	Junction	Hippocampus
chr6:44138518-44139466(+)	ENSG00000137216.18	ENSG00000137216	TMEM63B	0.0038678975236634	2.17766173481294	0.110002266633462	0.912467700651757	0.989961945146758	Junction	Hippocampus
chr17:57116262-57116859(+)	ENSG00000121057.12	ENSG00000121057	AKAP1	-0.0048970413606319	1.52617509367547	-0.109992686405166	0.91247529316601	0.989961945146758	Junction	Hippocampus
chr19:40257055-40265221(-)	ENSG00000105221.16	ENSG00000105221	AKT2	0.0040478882244452	1.98825549684496	0.109990581771511	0.912476961129531	0.989961945146758	Junction	Hippocampus
chr20:50096821-50113106(-)	ENSG00000244687.11	ENSG00000244687	UBE2V1	-0.0033056938585966	3.64632758674385	-0.109987750604617	0.912479204885529	0.989961945146758	Junction	Hippocampus
chr18:13103589-13104983(+)	ENSG00000101639.18	ENSG00000101639	CEP192	-0.0061689177095867	0.969289337347714	-0.109983630180654	0.912482470404612	0.989961945146758	Junction	Hippocampus
chr9:114346010-114346668(-)	ENSG00000106948.16	ENSG00000106948	AKNA	0.0069196528671681	0.474139531549734	0.109967052111836	0.912495608873463	0.989961945146758	Junction	Hippocampus
chr13:25542047-25543290(+)	ENSG00000132932.16	ENSG00000132932	ATP8A2	-0.0039466064854482	3.34546889388542	-0.10996152849094	0.912499986464745	0.989961945146758	Junction	Hippocampus
chr15:70679677-70682757(-)	ENSG00000137831.14	ENSG00000137831	UACA	-0.0067493911062057	0.712577454671231	-0.109926196765441	0.912527987698851	0.989961945146758	Junction	Hippocampus
chr6:108848547-108854224(+)	ENSG00000118690.12	ENSG00000118690	ARMC2	-0.0063081000911277	0.665567642089673	-0.109925627159399	0.912528439126102	0.989961945146758	Junction	Hippocampus
chr1:178906868-178916329(+)	ENSG00000116191.17	ENSG00000116191	RALGPS2	0.006228830628695	1.7095795709072	0.10991335154382	0.912538167870007	0.989961945146758	Junction	Hippocampus
chr4:17504476-17509270(-)	ENSG00000151552.11	ENSG00000151552	QDPR	0.0050814160991225	4.9479707232809	0.109905868832487	0.912544098119376	0.989961945146758	Junction	Hippocampus
chr2:97194918-97196592(+)	ENSG00000135976.16	ENSG00000135976	ANKRD36	-0.0069326738138504	3.36712809143979	-0.10990490048315	0.912544865562548	0.989961945146758	Junction	Hippocampus
chr5:74801630-74804492(-)	ENSG00000198780.11	ENSG00000198780	FAM169A	-0.0037663235980805	2.75028927826607	-0.109895276967532	0.912552492464717	0.989961945146758	Junction	Hippocampus
chr1:210155911-210159420(+)	ENSG00000143469.17	ENSG00000143469	SYT14	0.0089292051163096	-0.499222653627477	0.109893151718932	0.912554176784076	0.989961945146758	Junction	Hippocampus
chr21:32385685-32392768(-)	ENSG00000142207.6	ENSG00000142207	URB1	-0.0055938037827538	1.03801589327985	-0.109890270532634	0.912556460205975	0.989961945146758	Junction	Hippocampus
chrX:153872698-153873227(-)	ENSG00000198910.12	ENSG00000198910	L1CAM	0.0055223801846963	1.9488311579506	0.109866778027166	0.912575078710249	0.989961945146758	Junction	Hippocampus
chr1:95117618-95143890(+)	ENSG00000152078.9	ENSG00000152078	TMEM56	-0.0150348217439558	-0.676051809150887	-0.109864623404687	0.912576786314598	0.989961945146758	Junction	Hippocampus
chr9:133783592-133784316(-)	ENSG00000160293.16	ENSG00000160293	VAV2	-0.0062806454912686	0.699786485362431	-0.109854522435865	0.912584791647365	0.989961945146758	Junction	Hippocampus
chr8:123808377-123808892(+)	ENSG00000176853.15	ENSG00000176853	FAM91A1	-0.004035032430964	1.70654450343341	-0.109839989839454	0.912596309198814	0.989961945146758	Junction	Hippocampus
chr4:112424004-112425664(+)	ENSG00000073331.17	ENSG00000073331	ALPK1	-0.0116711086155435	0.359824458860744	-0.109839956445758	0.912596335664416	0.989961945146758	Junction	Hippocampus
chr15:65119955-65129031(-)	ENSG00000090470.14	ENSG00000090470	PDCD7	0.0035086239425165	2.4144623344209	0.1098275921081	0.912606134815409	0.989961945146758	Junction	Hippocampus
chrX:46643390-46648685(-)	ENSG00000065923.9	ENSG00000065923	SLC9A7	0.0045733790573866	1.82390302473176	0.109807059836963	0.912622407356251	0.989961945146758	Junction	Hippocampus
chr15:63062646-63065895(+)	ENSG00000140416.19	ENSG00000140416	TPM1	0.0111868641237107	-0.863839275896528	0.109798963637681	0.912628823886612	0.989961945146758	Junction	Hippocampus
chr1:113698388-113699703(-)	ENSG00000116793.15	ENSG00000116793	PHTF1	0.0052037919138077	1.6825622375196	0.109791873789381	0.912634442852167	0.989961945146758	Junction	Hippocampus
chr3:58267346-58269320(+)	ENSG00000163686.14	ENSG00000163686	ABHD6	-0.0048983395077989	2.19905618509601	-0.109784536790698	0.912640257698111	0.989961945146758	Junction	Hippocampus
chr22:23150155-23152460(+)	ENSG00000100228.12	ENSG00000100228	RAB36	-0.0070388796635552	0.656956796228356	-0.109778387807235	0.912645131001164	0.989961945146758	Junction	Hippocampus
chr17:28678964-28681255(+)	ENSG00000109111.14	ENSG00000109111	SUPT6H	-0.0037400979973612	2.1169275802404	-0.109772627351065	0.912649696384565	0.989961945146758	Junction	Hippocampus
chr20:1934767-1937319(+)	ENSG00000198053.11	ENSG00000198053	SIRPA	-0.0055309393985248	0.856474761528057	-0.109766965765918	0.912654183411694	0.989961945146758	Junction	Hippocampus
chr14:102414794-102424978(+)	ENSG00000196663.15	ENSG00000196663	TECPR2	0.0031798047013881	2.61847491169525	0.109760642914629	0.912659194521346	0.989961945146758	Junction	Hippocampus
chr16:68056425-68061065(+)	ENSG00000167264.17	ENSG00000167264	DUS2	0.0074913292722529	-0.190675439918857	0.109751584057408	0.912666374029957	0.989961945146758	Junction	Hippocampus
chr10:94353058-94354962(-)	ENSG00000173145.11	ENSG00000173145	NOC3L	0.008702150488967	-0.310437045062621	0.109740642123614	0.912675045962015	0.989961945146758	Junction	Hippocampus
chr4:36114288-36117060(-)	ENSG00000047365.11	ENSG00000047365	ARAP2	-0.0040043245808702	2.61308061664764	-0.109728146373748	0.912684949369917	0.989961945146758	Junction	Hippocampus
chr1:155128070-155131338(+)	ENSG00000169242.11	ENSG00000169242	EFNA1	0.0082521785004434	0.509505371324137	0.109724877964555	0.912687539724064	0.989961945146758	Junction	Hippocampus
chr2:151870862-151872416(-)	ENSG00000283228.1	ENSG00000283228	CTD-2021K4.1	-0.0066428706312875	2.25437594281398	-0.109719327834208	0.912691938442001	0.989961945146758	Junction	Hippocampus
chr6:99291821-99323443(-)	ENSG00000146267.11	ENSG00000146267	FAXC	-0.0051145358118752	1.50856031285743	-0.109705268946025	0.91270308072992	0.989961945146758	Junction	Hippocampus
chr20:42199389-42236228(-)	ENSG00000196090.12	ENSG00000196090	PTPRT	-0.0119082052673184	-0.0583854932284108	-0.109703982368209	0.91270410040035	0.989961945146758	Junction	Hippocampus
chr13:110036972-110056109(-)	ENSG00000275830.1	ENSG00000275830		-0.0165753460613477	-1.20647469173115	-0.109702632045076	0.912705170591948	0.989961945146758	Junction	Hippocampus
chr14:64152717-64158624(+)	ENSG00000054654.15	ENSG00000054654	SYNE2	-0.0087909678781817	-0.275378255232663	-0.109701244256702	0.912706270476594	0.989961945146758	Junction	Hippocampus
chr2:232747745-232748986(+)	ENSG00000204120.14	ENSG00000204120	GIGYF2	0.0031041325524629	3.36687999180937	0.109694021709845	0.912711994672233	0.989961945146758	Junction	Hippocampus
chr1:37807216-37807791(-)	ENSG00000196449.3	ENSG00000196449	YRDC	-0.0098378970080359	-0.58926609936349	-0.109686408460522	0.912718028522201	0.989961945146758	Junction	Hippocampus
chr1:171794528-171796481(+)	ENSG00000010165.19	ENSG00000010165	METTL13	-0.0051454202269363	1.17721823102118	-0.109675380178482	0.912726768951501	0.989961945146758	Junction	Hippocampus
chr20:48657189-48658135(-)	ENSG00000124126.13	ENSG00000124126	PREX1	0.0044846360263934	2.36537822638384	0.10967382348095	0.912728002707954	0.989961945146758	Junction	Hippocampus
chr5:179864129-179865253(-)	ENSG00000197226.12	ENSG00000197226	TBC1D9B	-0.0026613579189229	3.91399278868565	-0.10964568331492	0.912750305157473	0.989961945146758	Junction	Hippocampus
chr4:67696708-67701048(-)	ENSG00000033178.12	ENSG00000033178	UBA6	0.0053311115589457	2.29567095782835	0.109644670802064	0.912751107624417	0.989961945146758	Junction	Hippocampus
chr6:31784503-31784594(-)	ENSG00000204394.12	ENSG00000204394	VARS	-0.0059534358795217	0.606094815675812	-0.109640666099072	0.912754281552175	0.989961945146758	Junction	Hippocampus
chr4:51887245-51891759(+)	ENSG00000109184.14	ENSG00000109184	DCUN1D4	-0.0075607797836158	-0.0863281132911803	-0.109613694319549	0.91277565807514	0.989961945146758	Junction	Hippocampus
chr17:11854429-11869133(+)	ENSG00000007174.17	ENSG00000007174	DNAH9	-0.00965091721987	-0.0787380524606663	-0.109611750362665	0.912777198763435	0.989961945146758	Junction	Hippocampus
chr10:73074916-73096765(-)	ENSG00000122884.12	ENSG00000122884	P4HA1	-0.0077736512281071	1.57308532456632	-0.109611518719458	0.912777382352908	0.989961945146758	Junction	Hippocampus
chr4:158680608-158682194(+)	ENSG00000171503.11	ENSG00000171503	ETFDH	0.0052100857681572	0.835891828581786	0.109592199357784	0.912792693983625	0.989961945146758	Junction	Hippocampus
chr7:18495855-18496261(+)	ENSG00000048052.21	ENSG00000048052	HDAC9	-0.0081084040434484	0.391417309318879	-0.109572377632549	0.912808403798203	0.989961945146758	Junction	Hippocampus
chr14:77925962-77931517(+)	ENSG00000063761.15	ENSG00000063761	ADCK1	0.0070937307293804	0.328536080399745	0.109570473188885	0.912809913177038	0.989961945146758	Junction	Hippocampus
chr2:108762196-108766164(+)	ENSG00000153201.15	ENSG00000153201	RANBP2	-0.0293659604099983	-2.518889022786	-0.109557645730122	0.912820079668596	0.989961945146758	Junction	Hippocampus
chrX:53647575-53648211(-)	ENSG00000086758.15	ENSG00000086758	HUWE1	-0.0023105585778399	4.1792240690467	-0.109556753640674	0.912820786700818	0.989961945146758	Junction	Hippocampus
chr2:218690556-218692142(+)	ENSG00000163482.11	ENSG00000163482	STK36	0.0065432198103344	0.278246672301273	0.109553330257949	0.912823499929268	0.989961945146758	Junction	Hippocampus
chr22:43782326-43808994(-)	ENSG00000186976.14	ENSG00000186976	EFCAB6	-0.0094331200008769	-0.450596062008974	-0.109550517609121	0.912825729116609	0.989961945146758	Junction	Hippocampus
chr22:29521100-29525837(-)	ENSG00000100296.13	ENSG00000100296	THOC5	-0.0043556067872157	1.7029091688871	-0.10954135203782	0.912832993368282	0.989961945146758	Junction	Hippocampus
chr3:52516452-52516541(+)	ENSG00000010327.10	ENSG00000010327	STAB1	-0.0115183191783907	-0.0355941293131966	-0.109538756712985	0.912835050316435	0.989961945146758	Junction	Hippocampus
chr12:22513380-22519114(-)	ENSG00000111731.12	ENSG00000111731	C2CD5	-0.0075591015626476	0.79579340671553	-0.109534133703508	0.912838714325826	0.989961945146758	Junction	Hippocampus
chr2:209813842-209815256(+)	ENSG00000144406.18	ENSG00000144406	UNC80	0.0042556518232536	3.33540147518542	0.109533716455434	0.912839045019781	0.989961945146758	Junction	Hippocampus
chr16:7579921-7587246(+)	ENSG00000078328.19	ENSG00000078328	RBFOX1	0.0038530299325627	3.7542320611563	0.109527189225059	0.912844218240657	0.989961945146758	Junction	Hippocampus
chr11:73976743-73976822(-)	ENSG00000175567.8	ENSG00000175567	UCP2	0.0093284580681216	-0.278763836804577	0.109523684749756	0.912846995748688	0.989961945146758	Junction	Hippocampus
chr3:62662395-62753440(-)	ENSG00000163618.17	ENSG00000163618	CADPS	-0.0036844412136227	3.5441075418436	-0.109493333301453	0.912871051146666	0.989975856435126	Junction	Hippocampus
chr11:67489456-67490037(+)	ENSG00000110711.9	ENSG00000110711	AIP	-0.0038590901862151	2.25730527541219	-0.109489939763089	0.912873740740463	0.989975856435126	Junction	Hippocampus
chr12:94335665-94367793(-)	ENSG00000173588.14	ENSG00000173588	CEP83	-0.0085523067664671	-0.190427072504281	-0.109474325764893	0.912886115834547	0.989976847722931	Junction	Hippocampus
chr13:75549988-75560752(+)	ENSG00000118939.17	ENSG00000118939	UCHL3	0.0057258136901146	1.73615380571932	0.109471226519908	0.912888572187314	0.989976847722931	Junction	Hippocampus
chr19:54109258-54110787(+)	ENSG00000170906.15	ENSG00000170906	NDUFA3	-0.0087040101157769	-0.55342535090949	-0.109449759915228	0.91290558588747	0.989987751747728	Junction	Hippocampus
chr15:84645837-84646183(-)	ENSG00000177082.12	ENSG00000177082	WDR73	-0.007309236654688	-0.1594035551532	-0.109434062379526	0.912918027245303	0.989993697231118	Junction	Hippocampus
chr4:48619371-48620638(-)	ENSG00000075539.13	ENSG00000075539	FRYL	0.0049941091599191	2.79385614577113	0.109403982010553	0.912941868030325	0.990007401561966	Junction	Hippocampus
chr1:169842540-169843673(+)	ENSG00000000460.16	ENSG00000000460	C1orf112	-0.0085042582135446	-0.477501130909949	-0.109374525420066	0.912965214503741	0.990007401561966	Junction	Hippocampus
chr7:135643359-135644894(+)	ENSG00000155561.14	ENSG00000155561	NUP205	0.0058806739146333	0.710282562910146	0.109355138768826	0.912980579864855	0.990007401561966	Junction	Hippocampus
chr6:33085890-33086218(+)	ENSG00000223865.10	ENSG00000223865	HLA-DPB1	0.009017505009287	1.76133265354415	0.109353518541601	0.912981864016759	0.990007401561966	Junction	Hippocampus
chr20:37223970-37225687(+)	ENSG00000118705.16	ENSG00000118705	RPN2	0.0033817246632514	3.54319250895909	0.109351811583525	0.912983216909629	0.990007401561966	Junction	Hippocampus
chrX:103215765-103216148(+)	ENSG00000102409.9	ENSG00000102409	BEX4	-0.0032461560336644	5.08631749156366	-0.109351553359294	0.912983421571807	0.990007401561966	Junction	Hippocampus
chr3:49005868-49006063(+)	ENSG00000178467.17	ENSG00000178467	P4HTM	0.003738550525792	3.20945518175851	0.109350156838349	0.912984528420084	0.990007401561966	Junction	Hippocampus
chr8:85130059-85131759(+)	ENSG00000133739.15	ENSG00000133739	LRRCC1	0.0057838080549304	1.19937661259849	0.109322019750291	0.913006829222628	0.990007401561966	Junction	Hippocampus
chr1:153942357-153942555(-)	ENSG00000198837.9	ENSG00000198837	DENND4B	-0.0086253599371403	-0.485884206692121	-0.109319558326861	0.913008780092947	0.990007401561966	Junction	Hippocampus
chr5:236600-240357(+)	ENSG00000073578.16	ENSG00000073578	SDHA	0.003664743053781	3.73507658954608	0.10931468600632	0.913012641789082	0.990007401561966	Junction	Hippocampus
chr6:78988350-78990867(-)	ENSG00000146247.13	ENSG00000146247	PHIP	0.0033739799092385	3.15646362183524	0.109311439144131	0.913015215183145	0.990007401561966	Junction	Hippocampus
chr17:45833850-45834006(+)	ENSG00000263715.7	ENSG00000263715	CRHR1	-0.011453485471678	-0.741438086601405	-0.10930771865336	0.913018163966295	0.990007401561966	Junction	Hippocampus
chr10:84144107-84144874(+)	ENSG00000165678.20	ENSG00000165678	GHITM	-0.0031766003994458	5.41400171842092	-0.109303976041771	0.913021130283155	0.990007401561966	Junction	Hippocampus
chr11:112233234-112233431(+)	ENSG00000150787.7	ENSG00000150787	PTS	-0.0040418763112318	2.38102720473034	-0.109288160867944	0.913033665077627	0.990013447575654	Junction	Hippocampus
chr15:24950691-24962113(+)	ENSG00000128739.21	ENSG00000128739	SNRPN	0.0264508518408738	-0.490012153910864	0.109278572834042	0.913041264374539	0.990014141918263	Junction	Hippocampus
chr3:72824552-72832368(-)	ENSG00000144736.13	ENSG00000144736	SHQ1	-0.0059910432683366	0.502610644607878	-0.10924208002115	0.913070187970684	0.990027584465769	Junction	Hippocampus
chr5:112165119-112168738(-)	ENSG00000129595.12	ENSG00000129595	EPB41L4A	-0.0112312522956815	-0.628436578738978	-0.109234228713353	0.913076410801688	0.990027584465769	Junction	Hippocampus
chr11:43405630-43405785(+)	ENSG00000052841.14	ENSG00000052841	TTC17	0.0034795746697964	2.6405310812112	0.109221568129653	0.913086445405262	0.990027584465769	Junction	Hippocampus
chr16:24959980-24964196(-)	ENSG00000140750.16	ENSG00000140750	ARHGAP17	0.0051386705364655	1.04476981613286	0.109216564756533	0.913090411013447	0.990027584465769	Junction	Hippocampus
chr4:962083-962434(-)	ENSG00000145214.13	ENSG00000145214	DGKQ	-0.0051094906094346	1.19997399091528	-0.10921591715608	0.913090924293266	0.990027584465769	Junction	Hippocampus
chr1:110226179-110232220(+)	ENSG00000116396.14	ENSG00000116396	KCNC4	-0.0107770038228461	-0.862894226074991	-0.109202915802517	0.913101229007178	0.990027584465769	Junction	Hippocampus
chr8:58603387-58605926(-)	ENSG00000035681.7	ENSG00000035681	NSMAF	-0.0065575654656721	0.209645753066519	-0.109201469863198	0.913102375041915	0.990027584465769	Junction	Hippocampus
chr17:48853013-48856091(+)	ENSG00000136436.14	ENSG00000136436	CALCOCO2	-0.004273590822005	2.55510834811869	-0.109164086389696	0.913132004812472	0.99005177301608	Junction	Hippocampus
chr17:63819995-63820078(-)	ENSG00000108592.16	ENSG00000108592	FTSJ3	-0.0051827543701211	1.00269159409779	-0.109147861821556	0.913144864282095	0.99005177301608	Junction	Hippocampus
chr1:109271513-109271599(+)	ENSG00000143126.7	ENSG00000143126	CELSR2	0.0044674544479979	2.68044710091278	0.109138708854881	0.913152118864119	0.99005177301608	Junction	Hippocampus
chr19:45351722-45352208(-)	ENSG00000104884.14	ENSG00000104884	ERCC2	-0.0061558675136857	0.964789149970093	-0.109138201521385	0.91315252097357	0.99005177301608	Junction	Hippocampus
chr9:128993695-128994372(+)	ENSG00000095319.14	ENSG00000095319	NUP188	-0.0059105387950911	0.67582066332835	-0.109125937970558	0.913162240996348	0.990054766303998	Junction	Hippocampus
chr14:23475779-23476028(+)	ENSG00000129460.15	ENSG00000129460	NGDN	0.0041501709970052	1.73794119438872	0.109100636741358	0.913182294652341	0.990065950341405	Junction	Hippocampus
chr20:47635714-47635890(+)	ENSG00000124151.18	ENSG00000124151	NCOA3	-0.0063557583215387	0.467250542779698	-0.109090933975172	0.913189985041859	0.990065950341405	Junction	Hippocampus
chr4:56471844-56474053(+)	ENSG00000174780.15	ENSG00000174780	SRP72	0.0031063961020438	2.8260453230601	0.109086508723353	0.91319349248869	0.990065950341405	Junction	Hippocampus
chr8:103441619-103442794(+)	ENSG00000164934.13	ENSG00000164934	DCAF13	0.0043777135462383	2.07265764341825	0.109072112205765	0.913204903155025	0.990065950341405	Junction	Hippocampus
chr12:55831084-55832958(+)	ENSG00000182796.13	ENSG00000182796	TMEM198B	-0.0098985390098892	-0.603785528313328	-0.109056037920393	0.913217643639759	0.990065950341405	Junction	Hippocampus
chr12:96013259-96013749(-)	ENSG00000111144.9	ENSG00000111144	LTA4H	0.0040715409554424	2.12773369944151	0.109045107958302	0.913226306744684	0.990065950341405	Junction	Hippocampus
chr10:60076449-60080536(-)	ENSG00000151150.21	ENSG00000151150	ANK3	-0.0057528267729448	0.856070245286056	-0.109032118779737	0.913236602001246	0.990065950341405	Junction	Hippocampus
chr6:124283143-124355266(+)	ENSG00000188580.13	ENSG00000188580	NKAIN2	-0.0039887436706892	3.02795054592789	-0.109023548818716	0.913243394582546	0.990065950341405	Junction	Hippocampus
chr12:27400775-27401256(+)	ENSG00000029153.14	ENSG00000029153	ARNTL2	0.0052377350390948	1.4008439730398	0.10901890660661	0.913247074018874	0.990065950341405	Junction	Hippocampus
chr6:159197626-159199995(+)	ENSG00000164694.16	ENSG00000164694	FNDC1	0.0188354254078456	-0.584051326993558	0.108998321275131	0.913263390059412	0.990065950341405	Junction	Hippocampus
chr1:227748234-227758994(+)	ENSG00000143740.14	ENSG00000143740	SNAP47	0.0036338394956727	2.48952129831285	0.108997887813913	0.913263733623417	0.990065950341405	Junction	Hippocampus
chr12:56143630-56143822(+)	ENSG00000139641.12	ENSG00000139641	ESYT1	-0.008012053032399	0.643375356525408	-0.10899374797995	0.913267014881884	0.990065950341405	Junction	Hippocampus
chr16:70254735-70255727(-)	ENSG00000090861.15	ENSG00000090861	AARS	-0.003003866942965	4.0928963531876	-0.108992280828445	0.913268177755763	0.990065950341405	Junction	Hippocampus
chr2:189750657-189752652(-)	ENSG00000128694.11	ENSG00000128694	OSGEPL1	-0.0087032201464951	-0.44611262981268	-0.108989998508121	0.913269986738148	0.990065950341405	Junction	Hippocampus
chr1:149198485-149240376(-)	ENSG00000215861.5	ENSG00000215861		-0.0257974284097515	-1.9967900842864	-0.108958321422238	0.913295094255312	0.99006845094682	Junction	Hippocampus
chr9:131584413-131584517(-)	ENSG00000107263.18	ENSG00000107263	RAPGEF1	-0.0037997476469368	2.20315673170857	-0.108954730197585	0.913297940694807	0.99006845094682	Junction	Hippocampus
chr14:57218069-57219321(-)	ENSG00000070367.15	ENSG00000070367	EXOC5	0.0037645290743258	2.48388362371387	0.108950729591985	0.913301111614926	0.99006845094682	Junction	Hippocampus
chr9:34655666-34656738(+)	ENSG00000258728.1	ENSG00000258728	RP11-195F19.29	-0.0089405289290373	-0.706709054220859	-0.108937853774533	0.913311317126374	0.99006845094682	Junction	Hippocampus
chr8:47912563-47913900(-)	ENSG00000253729.7	ENSG00000253729	PRKDC	0.0027758014731039	2.97959907971288	0.108914571082217	0.913329771275253	0.99006845094682	Junction	Hippocampus
chr6:44136440-44138479(+)	ENSG00000137216.18	ENSG00000137216	TMEM63B	0.0040621097113235	2.09484089921424	0.10890752178391	0.913335358645225	0.99006845094682	Junction	Hippocampus
chr5:60787432-60799179(-)	ENSG00000164181.13	ENSG00000164181	ELOVL7	-0.00971945122638	0.347852123638952	-0.108907335756265	0.913335506093332	0.99006845094682	Junction	Hippocampus
chr12:78865110-78955461(+)	ENSG00000067715.13	ENSG00000067715	SYT1	-0.0098803581875387	0.919299911570167	-0.108894769781578	0.913345466067105	0.99006845094682	Junction	Hippocampus
chr1:231267904-231270757(+)	ENSG00000116906.11	ENSG00000116906	GNPAT	0.0040929790883225	2.02396312355078	0.108876631608249	0.91335984267043	0.99006845094682	Junction	Hippocampus
chr18:265531-267965(-)	ENSG00000079134.11	ENSG00000079134	THOC1	0.0047983559459178	1.56245752849019	0.108874563421931	0.913361481949456	0.99006845094682	Junction	Hippocampus
chr9:93660561-93662906(+)	ENSG00000197724.10	ENSG00000197724	PHF2	-0.0056673968973292	1.22132606343904	-0.108873063086584	0.913362671140547	0.99006845094682	Junction	Hippocampus
chr1:243166117-243169627(-)	ENSG00000143702.15	ENSG00000143702	CEP170	-0.0042894404150863	3.04258204218116	-0.108844231129671	0.913385523873524	0.99006845094682	Junction	Hippocampus
chr16:30893291-30893852(-)	ENSG00000099385.11	ENSG00000099385	BCL7C	-0.0073856109271051	0.462456620214673	-0.108821661360043	0.913403413133244	0.99006845094682	Junction	Hippocampus
chr7:103324563-103326542(-)	ENSG00000105821.14	ENSG00000105821	DNAJC2	0.006454195665139	0.305992967979884	0.108814754348786	0.91340888778004	0.99006845094682	Junction	Hippocampus
chrX:28789426-29282937(+)	ENSG00000169306.9	ENSG00000169306	IL1RAPL1	0.0049253733146229	1.75731761648336	0.10881464565212	0.913408973935406	0.99006845094682	Junction	Hippocampus
chr8:22522569-22522654(+)	ENSG00000120910.14	ENSG00000120910	PPP3CC	0.0059455551890173	0.934518348145105	0.10880256820801	0.913418546789352	0.99006845094682	Junction	Hippocampus
chr20:58910082-58910333(+)	ENSG00000087460.23	ENSG00000087460	GNAS	0.0028727871444175	7.17475985036769	0.108800840533293	0.913419916184236	0.99006845094682	Junction	Hippocampus
chr12:121761739-121770906(+)	ENSG00000188735.12	ENSG00000188735	TMEM120B	-0.0058712103633905	1.10383722551573	-0.108795131778631	0.913424441076872	0.99006845094682	Junction	Hippocampus
chr1:65366197-65379401(+)	ENSG00000116675.15	ENSG00000116675	DNAJC6	0.0030612011061192	4.98120462451618	0.108787775636439	0.913430271731598	0.99006845094682	Junction	Hippocampus
chr11:59755636-59773210(+)	ENSG00000166900.15	ENSG00000166900	STX3	-0.006286813847061	0.555352104420154	-0.108767210918598	0.91344657184499	0.99006845094682	Junction	Hippocampus
chr1:151236764-151238181(+)	ENSG00000143398.19	ENSG00000143398	PIP5K1A	-0.0045831668424871	1.53026972837939	-0.108760967226105	0.913451520760175	0.99006845094682	Junction	Hippocampus
chr6:26406257-26407670(+)	ENSG00000026950.16	ENSG00000026950	BTN3A1	-0.0105158603803302	-0.674055256903831	-0.108760607544484	0.913451805853408	0.99006845094682	Junction	Hippocampus
chr7:36427029-36439203(+)	ENSG00000011426.10	ENSG00000011426	ANLN	0.0092142920441368	2.18907885798888	0.10874481883762	0.913464320414012	0.99006845094682	Junction	Hippocampus
chr5:50824976-50826754(+)	ENSG00000151883.17	ENSG00000151883	PARP8	-0.0050293768750965	1.67740340362667	-0.108731265723899	0.91347506299957	0.99006845094682	Junction	Hippocampus
chr19:42405562-42406160(-)	ENSG00000079435.9	ENSG00000079435	LIPE	0.0097851090469959	-0.314429647537875	0.108708142743832	0.913493390971537	0.99006845094682	Junction	Hippocampus
chr1:38852489-38855707(-)	ENSG00000116954.7	ENSG00000116954	RRAGC	0.0050748058298024	1.7155932598741	0.108706739618204	0.91349450313275	0.99006845094682	Junction	Hippocampus
chr1:239545750-239632223(+)	ENSG00000133019.11	ENSG00000133019	CHRM3	0.0064336424083628	1.43730924701396	0.108690599463393	0.913507296335976	0.99006845094682	Junction	Hippocampus
chr3:133643373-133644019(-)	ENSG00000163781.12	ENSG00000163781	TOPBP1	0.0060441425755948	0.964187301512101	0.10868920253791	0.913508403584877	0.99006845094682	Junction	Hippocampus
chr17:82064235-82064822(-)	ENSG00000169718.17	ENSG00000169718	DUS1L	-0.0043243866676923	1.55409510264898	-0.108687791157815	0.913509522291148	0.99006845094682	Junction	Hippocampus
chr19:17754362-17754591(+)	ENSG00000130475.14	ENSG00000130475	FCHO1	0.0087709588467579	-0.139335002114294	0.10868738378537	0.913509845187975	0.99006845094682	Junction	Hippocampus
chr13:102831698-102834465(+)	ENSG00000134897.13	ENSG00000134897	BIVM	-0.0043127490391429	1.69228032833781	-0.108638892777752	0.913548280861256	0.99006845094682	Junction	Hippocampus
chr9:137481024-137484586(-)	ENSG00000130653.15	ENSG00000130653	PNPLA7	0.0084126967815029	0.0461479914591808	0.108638405887242	0.91354866678878	0.99006845094682	Junction	Hippocampus
chr2:68158530-68161682(+)	ENSG00000115946.7	ENSG00000115946	PNO1	0.0073671209904761	1.72055089735821	0.108629854293781	0.913555445103094	0.99006845094682	Junction	Hippocampus
chr6:31647827-31648676(-)	ENSG00000204463.12	ENSG00000204463	BAG6	-0.0035173229080523	2.73972445268882	-0.108620725579537	0.913562680871994	0.99006845094682	Junction	Hippocampus
chr3:165786312-165829516(-)	ENSG00000114200.9	ENSG00000114200	BCHE	-0.0090948277547647	0.565578610477176	-0.108617850541718	0.913564959738686	0.99006845094682	Junction	Hippocampus
chr11:72713244-72714151(-)	ENSG00000186635.14	ENSG00000186635	ARAP1	0.0053556198793442	1.04387172582299	0.108615719556421	0.913566648840899	0.99006845094682	Junction	Hippocampus
chr7:80672844-80673354(+)	ENSG00000135218.17	ENSG00000135218	CD36	-0.0150649854485019	-0.639356401187272	-0.10861193247872	0.913569650627627	0.99006845094682	Junction	Hippocampus
chr3:101665809-101671129(-)	ENSG00000066422.4	ENSG00000066422	ZBTB11	-0.0050969193523835	1.24845307066741	-0.108606711763313	0.913573788774014	0.99006845094682	Junction	Hippocampus
chr1:36140167-36149336(-)	ENSG00000054116.11	ENSG00000054116	TRAPPC3	0.0047145534028506	2.29436235597287	0.108604594815548	0.913575466751564	0.99006845094682	Junction	Hippocampus
chr18:31595256-31598567(-)	ENSG00000118271.9	ENSG00000118271	TTR	-0.0255769720658207	-2.00690274468381	-0.108602453022175	0.913577164423132	0.99006845094682	Junction	Hippocampus
chr3:33822083-33825186(+)	ENSG00000170248.13	ENSG00000170248	PDCD6IP	-0.0033141433060663	3.30640998906551	-0.108596792749344	0.91358165098493	0.99006845094682	Junction	Hippocampus
chr4:105456746-105473893(-)	ENSG00000138777.19	ENSG00000138777	PPA2	0.0051747453062498	1.91170800548953	0.108590827488054	0.913586379295943	0.99006845094682	Junction	Hippocampus
chr2:26414432-26421287(+)	ENSG00000157856.10	ENSG00000157856	DRC1	0.0125899332393708	-0.657624246972777	0.108590097926069	0.913586957576937	0.99006845094682	Junction	Hippocampus
chr6:17760878-17764154(-)	ENSG00000137177.19	ENSG00000137177	KIF13A	-0.005566385872908	1.30058824801126	-0.108584575512767	0.913591334871538	0.99006845094682	Junction	Hippocampus
chr19:17645844-17645969(-)	ENSG00000130477.15	ENSG00000130477	UNC13A	-0.0040675557414669	3.27197293028925	-0.108583374234564	0.913592287054982	0.99006845094682	Junction	Hippocampus
chrX:101395458-101395727(+)	ENSG00000241343.9	ENSG00000241343	RPL36A	0.0040344986107834	5.61025288564478	0.108575615730648	0.913598436773311	0.99006845094682	Junction	Hippocampus
chr9:85840850-85842723(+)	ENSG00000165121.11	ENSG00000165121	RP11-213G2.3	0.0054162361201181	1.55665405989283	0.108574082073866	0.913599652415153	0.99006845094682	Junction	Hippocampus
chr3:11026360-11028734(+)	ENSG00000157103.10	ENSG00000157103	SLC6A1	-0.0041890980329688	3.60732768865459	-0.108565081760324	0.913606786452009	0.99006845094682	Junction	Hippocampus
chr6:169232199-169232663(-)	ENSG00000186340.14	ENSG00000186340	THBS2	-0.0074916451452332	1.02959964234055	-0.108556863844458	0.913613300332812	0.99006845094682	Junction	Hippocampus
chr11:117525084-117532375(-)	ENSG00000177103.13	ENSG00000177103	DSCAML1	-0.0071098838456508	0.127831850830656	-0.108511316656995	0.913649403138315	0.99009889120833	Junction	Hippocampus
chr7:92248317-92294888(+)	ENSG00000001629.9	ENSG00000001629	ANKIB1	0.0323378198266772	-2.15376003760505	0.108502854402614	0.913656110731886	0.99009889120833	Junction	Hippocampus
chrX:135573034-135573938(+)	ENSG00000165359.14	ENSG00000165359	INTS6L	0.0060259129880332	0.936525890975176	0.108493520041769	0.913663509606534	0.99009889120833	Junction	Hippocampus
chr5:79679671-79681981(+)	ENSG00000164329.13	ENSG00000164329	PAPD4	0.0034990292985448	2.2765070817113	0.108481846353655	0.913672762757892	0.99009889120833	Junction	Hippocampus
chr2:11773746-11776085(+)	ENSG00000134324.11	ENSG00000134324	LPIN1	-0.0058202262059076	1.25575278537	-0.108476365458692	0.9136771071945	0.99009889120833	Junction	Hippocampus
chr16:68678907-68679798(+)	ENSG00000062038.13	ENSG00000062038	CDH3	-0.0116572929378962	-0.756794033343916	-0.108451540159137	0.913696785024245	0.99009889120833	Junction	Hippocampus
chr8:112954762-113019066(-)	ENSG00000164796.17	ENSG00000164796	CSMD3	-0.0051107513623994	2.32704226250749	-0.10841965309218	0.913722060457802	0.99009889120833	Junction	Hippocampus
chr7:75126386-75133134(+)	ENSG00000174428.16	ENSG00000174428	GTF2IRD2B	-0.0128759269515896	-0.268115198283155	-0.108411699952808	0.913728364564773	0.99009889120833	Junction	Hippocampus
chr16:2036999-2037537(+)	ENSG00000065054.13	ENSG00000065054	SLC9A3R2	0.0057523561220407	1.63896823251205	0.108409601223427	0.913730028136996	0.99009889120833	Junction	Hippocampus
chr10:91960155-91962537(+)	ENSG00000095564.13	ENSG00000095564	BTAF1	-0.0051593274797186	1.35242779224571	-0.108388215807403	0.913746979455171	0.99009889120833	Junction	Hippocampus
chr9:135031-146101(-)	ENSG00000172785.18	ENSG00000172785	CBWD1	0.0328656018940828	-0.816704121610845	0.108380497537365	0.913753097412283	0.99009889120833	Junction	Hippocampus
chr19:44170096-44172087(+)	ENSG00000167380.16	ENSG00000167380	ZNF226	0.0041521218286296	2.28508270102111	0.108374720328476	0.913757676772939	0.99009889120833	Junction	Hippocampus
chr2:11446524-11447626(-)	ENSG00000169016.16	ENSG00000169016	E2F6	-0.006758104708337	0.372442407438034	-0.108362785865203	0.913767136750099	0.99009889120833	Junction	Hippocampus
chr19:17267528-17268755(+)	ENSG00000105393.15	ENSG00000105393	BABAM1	-0.0075879685664643	0.371597988374738	-0.108358048569827	0.913770891820237	0.99009889120833	Junction	Hippocampus
chr17:47132375-47137151(-)	ENSG00000004897.11	ENSG00000004897	CDC27	-0.0036983800530947	2.88442745040033	-0.108357313311987	0.913771474630757	0.99009889120833	Junction	Hippocampus
chr17:42685421-42685956(+)	ENSG00000108797.11	ENSG00000108797	CNTNAP1	-0.004550644990521	2.7133447396442	-0.108356630193326	0.913772016112603	0.99009889120833	Junction	Hippocampus
chr19:45621638-45624718(-)	ENSG00000125746.15	ENSG00000125746	EML2	0.0093068965419069	0.832592728444658	0.108356354891526	0.913772234333745	0.99009889120833	Junction	Hippocampus
chr17:75234789-75235099(+)	ENSG00000125450.10	ENSG00000125450	NUP85	-0.0053785757238408	1.19275165215209	-0.1083458397112	0.913780569317421	0.99009889120833	Junction	Hippocampus
chrM:2186-2217(+)				0.0760142209454915	0.247235834532955	0.108341351198902	0.913784127193373	0.99009889120833	Junction	Hippocampus
chr7:138580695-138581696(+)	ENSG00000122779.17	ENSG00000122779	TRIM24	0.0051986785009743	1.67271296192534	0.108329702830259	0.913793360427963	0.99009889120833	Junction	Hippocampus
chr17:60057404-60059421(-)	ENSG00000068097.14	ENSG00000068097	HEATR6	0.005337983198796	0.991254573931039	0.108328597483863	0.913794236596116	0.99009889120833	Junction	Hippocampus
chr15:74451521-74452295(-)	ENSG00000138629.15	ENSG00000138629	UBL7	-0.0040315729625593	2.14654542775151	-0.108328265429669	0.9137944998035	0.99009889120833	Junction	Hippocampus
chr20:24543578-24584855(+)	ENSG00000101463.5	ENSG00000101463	SYNDIG1	0.0053338081881153	2.13541438378844	0.108310401379873	0.91380866000547	0.990103447904477	Junction	Hippocampus
chr11:6611012-6611188(-)	ENSG00000166337.9	ENSG00000166337	TAF10	-0.0031770568896539	3.20974514478481	-0.108305399946907	0.913812624469838	0.990103447904477	Junction	Hippocampus
chr21:20782447-20786035(-)	ENSG00000224924.6	ENSG00000224924	LINC00320	0.0091859622754859	0.955059331371672	0.10827940321891	0.913833231219139	0.990104770123017	Junction	Hippocampus
chr10:77982818-77983919(-)	ENSG00000148606.12	ENSG00000148606	POLR3A	-0.0061306889645429	0.471165003234553	-0.108273094957401	0.913838231578855	0.990104770123017	Junction	Hippocampus
chr11:62630277-62630378(-)	ENSG00000089597.16	ENSG00000089597	GANAB	-0.0030669074119823	3.36364559439254	-0.108271903075665	0.913839176346258	0.990104770123017	Junction	Hippocampus
chr11:33758602-33768850(-)	ENSG00000110429.13	ENSG00000110429	FBXO3	-0.0031827239507472	2.9082371503701	-0.108265430795055	0.913844306722959	0.990104770123017	Junction	Hippocampus
chr11:120388509-120406117(+)	ENSG00000196914.8	ENSG00000196914	ARHGEF12	0.0220942153262136	-1.95182523879252	0.10825996068706	0.91384864271123	0.990104770123017	Junction	Hippocampus
chr19:6381043-6381121(-)	ENSG00000125651.13	ENSG00000125651	GTF2F1	-0.0039049436942842	2.57607000452891	-0.108245918775724	0.91385977331914	0.990109289167136	Junction	Hippocampus
chr17:29672130-29676819(-)	ENSG00000141298.17	ENSG00000141298	SSH2	0.0058872253356402	1.00144926881681	0.10820949236844	0.913888647534175	0.9901131091335	Junction	Hippocampus
chr7:130399040-130400038(-)	ENSG00000106477.18	ENSG00000106477	CEP41	0.00707074618072	0.0835800633442896	0.108200610289186	0.913895688132354	0.9901131091335	Junction	Hippocampus
chr17:2362271-2362837(+)	ENSG00000141258.12	ENSG00000141258	SGSM2	0.0034797447844181	2.87372006710984	0.108194322924939	0.913900671970083	0.9901131091335	Junction	Hippocampus
chr20:62143890-62158671(+)	ENSG00000184402.14	ENSG00000184402	SS18L1	0.0049325214572933	1.28919240772008	0.108187081648188	0.91390641195481	0.9901131091335	Junction	Hippocampus
chr16:57466228-57469164(+)	ENSG00000102978.12	ENSG00000102978	POLR2C	-0.0034633083468155	2.76479315384938	-0.108168582952932	0.913921075443053	0.9901131091335	Junction	Hippocampus
chr15:51713414-51719407(+)	ENSG00000104112.8	ENSG00000104112	SCG3	0.004325832955956	3.74025743644461	0.108166608618743	0.913922640453877	0.9901131091335	Junction	Hippocampus
chr14:89932628-89950096(-)	ENSG00000140025.15	ENSG00000140025	EFCAB11	-0.007536366497533	0.236850258787472	-0.108165372042756	0.913923620660345	0.9901131091335	Junction	Hippocampus
chr11:78121175-78124020(-)	ENSG00000159063.12	ENSG00000159063	ALG8	-0.0052030269936144	1.13970598447102	-0.108164771060769	0.913924097045537	0.9901131091335	Junction	Hippocampus
chr2:160284869-160284994(-)	ENSG00000153250.18	ENSG00000153250	RBMS1	0.0069782103922429	0.657849758975965	0.108162451310894	0.913925935860492	0.9901131091335	Junction	Hippocampus
chr12:51984167-51985191(+)	ENSG00000135503.12	ENSG00000135503	ACVR1B	0.0046248944927248	1.98838514759497	0.108152310697859	0.913933974107935	0.990114277648058	Junction	Hippocampus
chr11:95865677-95888155(-)	ENSG00000087053.18	ENSG00000087053	MTMR2	0.0055122495826469	1.27498440700954	0.108129048666768	0.913952413456713	0.990119943716204	Junction	Hippocampus
chr22:45328064-45328309(+)	ENSG00000100376.11	ENSG00000100376	FAM118A	-0.0224869703386512	-2.2549592772298	-0.108128152793419	0.913953123598606	0.990119943716204	Junction	Hippocampus
chr3:123319819-123320748(-)	ENSG00000173175.14	ENSG00000173175	ADCY5	-0.004510369800595	2.47926550873717	-0.108115417276587	0.913963218809849	0.990120322104918	Junction	Hippocampus
chr3:187669278-187670153(-)	ENSG00000157005.3	ENSG00000157005	SST	-0.0084970190658009	3.19035386005127	-0.108110152306502	0.913967392259404	0.990120322104918	Junction	Hippocampus
chr14:24812733-24819036(-)	ENSG00000168952.15	ENSG00000168952	STXBP6	-0.007751619201218	2.53582105994542	-0.108047473870584	0.914017076540499	0.990156678310265	Junction	Hippocampus
chr2:53900018-53901349(-)	ENSG00000068878.14	ENSG00000068878	PSME4	-0.0043937116621862	2.18701723957366	-0.108043461155393	0.914020257372741	0.990156678310265	Junction	Hippocampus
chr5:87401773-87404843(-)	ENSG00000134480.13	ENSG00000134480	CCNH	0.0034951664411601	2.84960681231893	0.108032878780164	0.914028645904032	0.990156678310265	Junction	Hippocampus
chr10:12824553-12825572(+)	ENSG00000183049.12	ENSG00000183049	CAMK1D	0.0039874405444436	3.58270161832637	0.108032694488637	0.914028791989963	0.990156678310265	Junction	Hippocampus
chr2:20801466-20823036(-)	ENSG00000118961.14	ENSG00000118961	LDAH	-0.0063544042650748	0.521730741225339	-0.108016479427663	0.914041645507586	0.990163062699018	Junction	Hippocampus
chr19:2046469-2046603(-)	ENSG00000099875.14	ENSG00000099875	MKNK2	-0.0066593455442111	0.684069113862263	-0.107998832236017	0.914055634286606	0.990167773946103	Junction	Hippocampus
chr4:151719539-151758771(-)	ENSG00000059691.11	ENSG00000059691	GATB	-0.0052017698121917	1.28158212939651	-0.107993432505539	0.914059914612461	0.990167773946103	Junction	Hippocampus
chr17:7503491-7503585(+)	ENSG00000181222.15	ENSG00000181222	POLR2A	-0.0041732234107722	2.98811224549719	-0.107970381068562	0.91407818734183	0.990179025204505	Junction	Hippocampus
chr5:141930275-141933258(+)	ENSG00000081791.8	ENSG00000081791	KIAA0141	-0.0045835380320772	1.58645272225622	-0.107960221297244	0.914086240943247	0.990179025204505	Junction	Hippocampus
chr10:133183491-133183871(+)	ENSG00000171798.17	ENSG00000171798	KNDC1	0.0057243396809242	2.04750400983419	0.10795398886421	0.914091181367049	0.990179025204505	Junction	Hippocampus
chr19:17216322-17217452(+)	ENSG00000053501.12	ENSG00000053501	USE1	0.0122743079155127	0.706752374784832	0.107940351624494	0.914101991562005	0.990181137499994	Junction	Hippocampus
chr10:73842542-73847224(-)	ENSG00000148660.20	ENSG00000148660	CAMK2G	0.0048006967189452	3.20973040470676	0.107930832089323	0.914109537675602	0.990181137499994	Junction	Hippocampus
chr1:19231423-19232623(-)	ENSG00000127463.13	ENSG00000127463	EMC1	-0.0038873736958992	2.3507934309977	-0.107924978685442	0.914114177659231	0.990181137499994	Junction	Hippocampus
chr15:101014429-101015325(+)	ENSG00000154237.12	ENSG00000154237	LRRK1	-0.0094552683298954	-0.220399728850735	-0.107916407765032	0.914120971819047	0.990181137499994	Junction	Hippocampus
chr15:65732819-65737706(-)	ENSG00000174485.15	ENSG00000174485	DENND4A	0.0034358317460092	2.61071350294563	0.107899591995404	0.914134301680688	0.990186419465772	Junction	Hippocampus
chr16:90036587-90037231(+)	ENSG00000141013.15	ENSG00000141013	GAS8	0.0060296872580003	1.13410576846571	0.107892695722869	0.914139768363371	0.990186419465772	Junction	Hippocampus
chr15:22543139-22545766(+)	ENSG00000276550.4	ENSG00000276550	HERC2P2	0.0159237973085641	2.97150048134909	0.10785728622164	0.914167837577453	0.990203658486231	Junction	Hippocampus
chr1:154344058-154344142(+)	ENSG00000143515.16	ENSG00000143515	ATP8B2	0.0040258986170574	1.82063421228443	0.107822040209227	0.914195777300224	0.990203658486231	Junction	Hippocampus
chr2:201724460-201725355(-)	ENSG00000003393.14	ENSG00000003393	ALS2	-0.0045979920630973	1.95718312415216	-0.107819567855481	0.914197737153676	0.990203658486231	Junction	Hippocampus
chr14:94176128-94208463(+)	ENSG00000119698.11	ENSG00000119698	PPP4R4	-0.0046549540358084	2.7405437035764	-0.107818693915232	0.914198429932825	0.990203658486231	Junction	Hippocampus
chr1:45331557-45331660(-)	ENSG00000132781.17	ENSG00000132781	MUTYH	0.0100303336814304	-0.887856911745533	0.107814779089148	0.914201533246338	0.990203658486231	Junction	Hippocampus
chr2:55599040-55603977(-)	ENSG00000275052.4	ENSG00000275052	PPP4R3B	0.0034811742978446	2.5667642373633	0.107813719942735	0.914202372840279	0.990203658486231	Junction	Hippocampus
chr10:132209102-132222640(-)	ENSG00000165752.16	ENSG00000165752	STK32C	-0.0045157151307199	2.50066398619728	-0.107811155931798	0.914204405352916	0.990203658486231	Junction	Hippocampus
chr3:122929059-122939424(-)	ENSG00000082684.14	ENSG00000082684	SEMA5B	0.0084752385495155	0.398188223190378	0.107797271890246	0.914215411357058	0.990208040508819	Junction	Hippocampus
chr5:74637619-74640306(-)	ENSG00000171617.13	ENSG00000171617	ENC1	0.0084822909120606	1.02434068027717	0.107754281175061	0.914249490586932	0.990227900814558	Junction	Hippocampus
chr4:163854170-163988500(-)	ENSG00000145416.13	ENSG00000145416	MARCH1	0.0091747837128828	0.855888850364414	0.107750728240201	0.914252307045968	0.990227900814558	Junction	Hippocampus
chrX:153670832-153670917(-)	ENSG00000130822.15	ENSG00000130822	PNCK	0.0043194997377593	3.77366351185641	0.107741705044125	0.914259459859178	0.990227900814558	Junction	Hippocampus
chr4:38941022-38943455(+)	ENSG00000197712.11	ENSG00000197712	FAM114A1	0.0070780352581393	0.461367579556513	0.107737230303386	0.914263007051075	0.990227900814558	Junction	Hippocampus
chr17:35014764-35016369(-)	ENSG00000092871.16	ENSG00000092871	RFFL	0.0051527804913456	1.80706634309309	0.107730238279589	0.914268549733201	0.990227900814558	Junction	Hippocampus
chr3:69024181-69025559(-)	ENSG00000144747.15	ENSG00000144747	TMF1	0.0039763254779391	2.28199204786141	0.107712982038354	0.914282229032343	0.990227970051074	Junction	Hippocampus
chr1:201790767-201793791(+)	ENSG00000134369.15	ENSG00000134369	NAV1	0.0047340820248156	1.54483467616396	0.107701389085211	0.914291418966517	0.990227970051074	Junction	Hippocampus
chr13:37008836-37009183(+)	ENSG00000120699.12	ENSG00000120699	EXOSC8	-0.0047484702568241	1.54535809170084	-0.107680570641576	0.914307922135215	0.990227970051074	Junction	Hippocampus
chr5:71055458-71059689(-)	ENSG00000145736.14	ENSG00000145736	GTF2H2	0.0101290750562784	1.84432602099356	0.10767757220601	0.914310299054088	0.990227970051074	Junction	Hippocampus
chr9:138023812-138024954(+)	ENSG00000148408.12	ENSG00000148408	CACNA1B	0.004508008984413	2.05916877302994	0.107674384563972	0.9143128259615	0.990227970051074	Junction	Hippocampus
chr3:57841372-57847196(+)	ENSG00000163681.14	ENSG00000163681	SLMAP	0.0036124538280446	2.28427791187204	0.107669084392058	0.914317027515397	0.990227970051074	Junction	Hippocampus
chr3:129560724-129561645(-)	ENSG00000004399.12	ENSG00000004399	PLXND1	-0.0072494880068487	0.609418200666758	-0.107664078901209	0.914320995471837	0.990227970051074	Junction	Hippocampus
chr1:241512144-241513602(-)	ENSG00000091483.6	ENSG00000091483	FH	0.003165272780984	3.36624330755327	0.107659913802793	0.914324297233396	0.990227970051074	Junction	Hippocampus
chr3:161065565-161068810(+)	ENSG00000163590.13	ENSG00000163590	PPM1L	-0.0064186753030923	1.51174484083742	-0.107641758760611	0.914338689136442	0.990231938696064	Junction	Hippocampus
chr1:209843697-209851203(+)	ENSG00000117597.17	ENSG00000117597	DIEXF	-0.0061686660458548	0.948359043914761	-0.107620142304881	0.91435582501526	0.990231938696064	Junction	Hippocampus
chr10:27046521-27048800(-)	ENSG00000107890.16	ENSG00000107890	ANKRD26	0.0050718344845779	1.66339250713785	0.107615951474064	0.914359147191196	0.990231938696064	Junction	Hippocampus
chr1:16581493-16582543(-)	ENSG00000219481.10	ENSG00000219481	NBPF1	0.0234179571232837	0.0621239048432693	0.107608635819665	0.91436494649619	0.990231938696064	Junction	Hippocampus
chr4:20598396-20610012(+)	ENSG00000145147.19	ENSG00000145147	SLIT2	-0.008317003704163	0.913528513600665	-0.107604966373285	0.91436785536123	0.990231938696064	Junction	Hippocampus
chr19:16862560-16863679(+)	ENSG00000127511.9	ENSG00000127511	SIN3B	0.0040002847450882	2.53522444924027	0.107598103644671	0.914373295626768	0.990231938696064	Junction	Hippocampus
chr19:37224940-37230408(+)	ENSG00000188283.11	ENSG00000188283	ZNF383	0.0098817683088529	-0.646524970596032	0.107590038469691	0.914379689108327	0.990231938696064	Junction	Hippocampus
chr20:36462600-36496704(+)	ENSG00000080845.17	ENSG00000080845	DLGAP4	-0.0110680281271676	-0.739479893419805	-0.107585047649421	0.91438364546884	0.990231938696064	Junction	Hippocampus
chr3:49674414-49674488(+)	ENSG00000164062.12	ENSG00000164062	APEH	0.0122169188583787	-0.104336505503663	0.107569078429767	0.914396304722849	0.990238110143155	Junction	Hippocampus
chr5:149040678-149041415(-)	ENSG00000169247.11	ENSG00000169247	SH3TC2	0.0089798310333024	-0.144903347519504	0.107558289557511	0.914404857380675	0.990238260598894	Junction	Hippocampus
chr1:99264672-99288016(+)	ENSG00000117600.12	ENSG00000117600	PLPPR4	-0.007842628331702	0.378401108544903	-0.107549591754282	0.914411752393542	0.990238260598894	Junction	Hippocampus
chr17:69277843-69283952(-)	ENSG00000154265.15	ENSG00000154265	ABCA5	0.0043364329953812	3.23511399026672	0.107542561855266	0.914417325212792	0.990238260598894	Junction	Hippocampus
chr14:31453345-31457028(-)	ENSG00000203546.7	ENSG00000203546	RP11-176H8.1	0.0049959697495381	1.32469769239064	0.10752561757733	0.914430757485447	0.990245268918782	Junction	Hippocampus
chr11:31801777-31802703(-)	ENSG00000007372.20	ENSG00000007372	PAX6	0.0082797887630508	0.207716424752943	0.107497306381212	0.914453200733522	0.990247576104009	Junction	Hippocampus
chr9:136670010-136670168(+)	ENSG00000172889.15	ENSG00000172889	EGFL7	0.0060936930034213	1.04178337340817	0.107490882207123	0.914458293404353	0.990247576104009	Junction	Hippocampus
chrX:70134817-70146632(+)	ENSG00000089289.15	ENSG00000089289	IGBP1	-0.0032095367068625	2.6471516444194	-0.107489085119988	0.914459718019745	0.990247576104009	Junction	Hippocampus
chr14:67269784-67279017(+)	ENSG00000072415.8	ENSG00000072415	MPP5	-0.0046015963636735	1.4417717424804	-0.107485243646716	0.914462763294239	0.990247576104009	Junction	Hippocampus
chr14:89985211-89988904(+)	ENSG00000042088.13	ENSG00000042088	TDP1	-0.007108529254498	0.19743623242029	-0.107468395445988	0.914476119485863	0.990247576104009	Junction	Hippocampus
chr2:171056567-171058150(-)	ENSG00000198586.13	ENSG00000198586	TLK1	0.0033735426451553	3.08327192579543	0.10746630853168	0.914477773861679	0.990247576104009	Junction	Hippocampus
chr3:25632795-25633840(-)	ENSG00000077097.14	ENSG00000077097	TOP2B	-0.0034725699970333	3.45810341595011	-0.107461466755444	0.914481612122059	0.990247576104009	Junction	Hippocampus
chr6:133980261-133982567(+)	ENSG00000028839.9	ENSG00000028839	TBPL1	0.003348063200879	2.77041124171292	0.107449367025695	0.9144912040473	0.990249316901239	Junction	Hippocampus
chr17:38852733-38853021(-)	ENSG00000125691.12	ENSG00000125691	RPL23	-0.0034672627657846	6.61056938239082	-0.107423176188094	0.914511966583295	0.990249316901239	Junction	Hippocampus
chr14:35549235-35570616(-)	ENSG00000174373.16	ENSG00000174373	RALGAPA1	-0.0128106309623157	1.34984964583167	-0.107420385971319	0.914514178504407	0.990249316901239	Junction	Hippocampus
chr14:33931216-33950395(-)	ENSG00000129521.13	ENSG00000129521	EGLN3	-0.0052943386701985	1.70904754311147	-0.107414330658019	0.914518978805887	0.990249316901239	Junction	Hippocampus
chr7:91079481-91112541(+)	ENSG00000058091.16	ENSG00000058091	CDK14	0.0037715178234585	3.77827741272366	0.107410392679568	0.914522100608677	0.990249316901239	Junction	Hippocampus
chr12:70754302-70761470(-)	ENSG00000153233.12	ENSG00000153233	PTPRR	0.0072067732934882	1.4443089832657	0.107401132052124	0.914529441906631	0.990249316901239	Junction	Hippocampus
chr4:118240695-118242039(+)	ENSG00000164100.8	ENSG00000164100	NDST3	0.009383761336638	0.10732801493927	0.107384638472665	0.914542517095086	0.990249316901239	Junction	Hippocampus
chr10:114491879-114526659(-)	ENSG00000099204.18	ENSG00000099204	ABLIM1	-0.0064569268298724	1.19392849826604	-0.107380732303423	0.914545613691262	0.990249316901239	Junction	Hippocampus
chr12:101383670-101385582(+)	ENSG00000120800.4	ENSG00000120800	UTP20	0.0065543839439151	0.143709345968346	0.107372087248564	0.914552467019994	0.990249316901239	Junction	Hippocampus
chr8:93765476-93765571(+)	ENSG00000164953.15	ENSG00000164953	TMEM67	-0.0087610535318803	-0.144783556557986	-0.107362890020022	0.914559758088957	0.990249316901239	Junction	Hippocampus
chr3:43715059-43717670(+)	ENSG00000011198.7	ENSG00000011198	ABHD5	-0.0057940099517705	1.14179270571371	-0.107362854442426	0.914559786292979	0.990249316901239	Junction	Hippocampus
chr1:7640554-7661725(+)	ENSG00000171735.18	ENSG00000171735	CAMTA1	0.0045882744126107	1.96541908498003	0.107303062605688	0.914607186226922	0.990283409630775	Junction	Hippocampus
chr10:78013791-78017574(-)	ENSG00000148606.12	ENSG00000148606	POLR3A	0.0044925247441926	1.38727990542494	0.107300102538991	0.914609532825509	0.990283409630775	Junction	Hippocampus
chr6:30897142-30897378(+)	ENSG00000204580.12	ENSG00000204580	DDR1	-0.0040830428947181	3.75935262133457	-0.107296794021029	0.914612155660394	0.990283409630775	Junction	Hippocampus
chr8:12387866-12387957(+)	ENSG00000227888.4	ENSG00000227888	FAM66A	0.0216132734415021	-1.1891637918102	0.107257896525895	0.914642991805142	0.990283978048383	Junction	Hippocampus
chr3:151453775-151457025(-)	ENSG00000152580.8	ENSG00000152580	IGSF10	0.0131374976665999	-0.597819801864937	0.107248680723007	0.914650297688622	0.990283978048383	Junction	Hippocampus
chr7:138840279-138844316(-)	ENSG00000122778.9	ENSG00000122778	KIAA1549	-0.0062980086988542	0.462489607509394	-0.107222478452566	0.914671069736552	0.990283978048383	Junction	Hippocampus
chr19:15374636-15376975(-)	ENSG00000105127.8	ENSG00000105127	AKAP8	0.0085222163714751	0.0994448064788049	0.107221146416266	0.914672125719959	0.990283978048383	Junction	Hippocampus
chr1:196316027-196319483(-)	ENSG00000162687.16	ENSG00000162687	KCNT2	0.0084989385643115	-0.279794695208554	0.107217104382198	0.914675330078686	0.990283978048383	Junction	Hippocampus
chr22:26532746-26536287(-)	ENSG00000128294.15	ENSG00000128294	TPST2	0.0058348953445205	1.29701045296466	0.107195181871942	0.914692709369383	0.990283978048383	Junction	Hippocampus
chr6:130878251-130880453(-)	ENSG00000079819.17	ENSG00000079819	EPB41L2	0.0062284963175676	1.88939015141697	0.107182854143724	0.914702482318018	0.990283978048383	Junction	Hippocampus
chr3:121206002-121223002(+)	ENSG00000145087.12	ENSG00000145087	STXBP5L	-0.0045555550061867	4.12195373817398	-0.107174798244466	0.914708868732004	0.990283978048383	Junction	Hippocampus
chr1:237445523-237454390(+)	ENSG00000198626.15	ENSG00000198626	RYR2	-0.0041351712549261	2.83983353843841	-0.107167701512974	0.914714494758435	0.990283978048383	Junction	Hippocampus
chr17:7905990-7906552(+)	ENSG00000170004.16	ENSG00000170004	CHD3	-0.0039946097520681	2.70620612733635	-0.107162287779574	0.914718786569068	0.990283978048383	Junction	Hippocampus
chr4:143847577-143848252(+)				0.0133207254852926	-0.447446957677103	0.107158298460995	0.914721949157115	0.990283978048383	Junction	Hippocampus
chr2:29135667-29143708(+)	ENSG00000115295.19	ENSG00000115295	CLIP4	-0.0032792485898756	3.18086830733985	-0.107157701168111	0.914722422669512	0.990283978048383	Junction	Hippocampus
chr3:37049018-37050485(+)	ENSG00000076242.14	ENSG00000076242	MLH1	-0.0051565764024623	1.06171322808531	-0.107108115892688	0.914761732205121	0.990283978048383	Junction	Hippocampus
chr9:97627613-97633242(-)	ENSG00000136925.14	ENSG00000136925	TSTD2	-0.0067808910324239	0.666886540705236	-0.107101395931426	0.914767059580094	0.990283978048383	Junction	Hippocampus
chr15:25078996-25081090(+)	ENSG00000224078.12	ENSG00000224078	SNHG14	-0.0057859644979902	2.05924270915017	-0.107100776097102	0.91476755096554	0.990283978048383	Junction	Hippocampus
chr3:36847347-36850153(-)	ENSG00000168016.13	ENSG00000168016	TRANK1	-0.0078229305160491	0.377523097421193	-0.107081934823239	0.914782487759275	0.990283978048383	Junction	Hippocampus
chr4:119344265-119354109(+)	ENSG00000250412.1	ENSG00000250412	KLHL2P1	0.0143074044485931	1.94541319784056	0.107064382561095	0.914796402690577	0.990283978048383	Junction	Hippocampus
chrX:24733817-24735398(+)	ENSG00000101868.10	ENSG00000101868	POLA1	0.0084890204551365	-0.657703263996193	0.10705452663966	0.914804216194633	0.990283978048383	Junction	Hippocampus
chr16:70481145-70481358(-)	ENSG00000103051.18	ENSG00000103051	COG4	-0.0051002421970008	1.03747499241801	-0.10705197116702	0.914806242104567	0.990283978048383	Junction	Hippocampus
chr2:235709238-235717556(+)	ENSG00000157985.18	ENSG00000157985	AGAP1	0.0037204418263081	3.11392997803473	0.107036703053563	0.914818346265583	0.990283978048383	Junction	Hippocampus
chr8:123326027-123328189(-)	ENSG00000156802.12	ENSG00000156802	ATAD2	-0.0082773073010778	-0.212693944309143	-0.107034655496162	0.914819969517046	0.990283978048383	Junction	Hippocampus
chr8:81681585-81686251(-)	ENSG00000133731.9	ENSG00000133731	IMPA1	-0.0049311614616718	2.20910124019947	-0.10703054328044	0.914823229578223	0.990283978048383	Junction	Hippocampus
chr7:34947702-34949796(-)	ENSG00000173852.14	ENSG00000173852	DPY19L1	-0.0075124720597305	1.95403206059601	-0.107028538982587	0.914824818535663	0.990283978048383	Junction	Hippocampus
chr18:31931524-31942607(-)	ENSG00000153339.13	ENSG00000153339	TRAPPC8	0.0042970940247249	1.61206403753127	0.107015107439482	0.914835466737468	0.990283978048383	Junction	Hippocampus
chr17:18302724-18305111(-)	ENSG00000177302.14	ENSG00000177302	TOP3A	0.0063439176510937	0.240168651076284	0.107012469624227	0.914837557935266	0.990283978048383	Junction	Hippocampus
chr9:111009202-111011547(-)				0.0104979856736413	-0.593621519847499	0.107004041930947	0.914844239215945	0.990283978048383	Junction	Hippocampus
chr19:36121719-36125450(+)	ENSG00000105254.11	ENSG00000105254	TBCB	-0.003364753917218	3.2314822248363	-0.107003308725466	0.914844820484611	0.990283978048383	Junction	Hippocampus
chr16:53254606-53255599(+)	ENSG00000177200.15	ENSG00000177200	CHD9	0.0029715177477811	3.11652605650983	0.106999970350599	0.914847467073017	0.990283978048383	Junction	Hippocampus
chr2:61492482-61492566(-)	ENSG00000082898.16	ENSG00000082898	XPO1	-0.003632067815751	3.81781329739479	-0.106997231607764	0.914849638287362	0.990283978048383	Junction	Hippocampus
chr5:137945998-137946227(-)	ENSG00000031003.10	ENSG00000031003	FAM13B	-0.0041345472079001	2.25706302566734	-0.106993807441359	0.91485235289115	0.990283978048383	Junction	Hippocampus
chr6:33208645-33208764(+)	ENSG00000204227.4	ENSG00000204227	RING1	-0.0079599543439824	0.147019377904737	-0.106979705410236	0.914863532681667	0.990283978048383	Junction	Hippocampus
chr20:64068135-64069360(+)	ENSG00000171703.16	ENSG00000171703	TCEA2	-0.0039157748410081	2.5460829092513	-0.106962857062486	0.9148768897158	0.990283978048383	Junction	Hippocampus
chr12:57204530-57204626(+)	ENSG00000123384.13	ENSG00000123384	LRP1	0.0037584094729921	3.09476840283928	0.106952047947256	0.914885458979526	0.990283978048383	Junction	Hippocampus
chr12:64425458-64425814(+)	ENSG00000184575.11	ENSG00000184575	XPOT	-0.0032976653112659	2.82747247774059	-0.106948851028019	0.914887993439011	0.990283978048383	Junction	Hippocampus
chr1:29323497-29323630(+)	ENSG00000060656.19	ENSG00000060656	PTPRU	0.0079829713070049	0.503247080369439	0.106947857711479	0.914888780922494	0.990283978048383	Junction	Hippocampus
chr16:46712777-46721122(-)	ENSG00000140795.12	ENSG00000140795	MYLK3	-0.0163151706080175	-1.05398960952565	-0.106946879041512	0.914889556794518	0.990283978048383	Junction	Hippocampus
chr14:75971719-75980541(-)	ENSG00000119699.7	ENSG00000119699	TGFB3	0.0065890354697946	1.26743578043254	0.106944853185276	0.914891162857323	0.990283978048383	Junction	Hippocampus
chr9:27029105-27044741(+)	ENSG00000096872.15	ENSG00000096872	IFT74	0.0052364040755657	1.60718267625807	0.106937369058643	0.91489709614288	0.990283978048383	Junction	Hippocampus
chr2:174461673-174465784(-)	ENSG00000163328.13	ENSG00000163328	GPR155	-0.0049612668482308	2.5783838966941	-0.106934391884427	0.914899456396192	0.990283978048383	Junction	Hippocampus
chr12:27735557-27737538(+)	ENSG00000061794.12	ENSG00000061794	MRPS35	-0.0031447430136516	2.85243866986323	-0.10693299151984	0.914900566581789	0.990283978048383	Junction	Hippocampus
chr14:50182607-50188496(-)	ENSG00000100485.11	ENSG00000100485	SOS2	-0.0040417406262837	1.71234557673109	-0.106924597049968	0.914907221580435	0.990283978048383	Junction	Hippocampus
chr9:71725710-71729844(-)	ENSG00000135048.13	ENSG00000135048	TMEM2	-0.0058511286671529	1.88563952021481	-0.106922000876038	0.914909279785949	0.990283978048383	Junction	Hippocampus
chr17:41910285-41912419(-)	ENSG00000131473.16	ENSG00000131473	ACLY	-0.0036835743975842	3.31782287478989	-0.106918573714802	0.914911996785895	0.990283978048383	Junction	Hippocampus
chr16:24920261-24930783(-)	ENSG00000140750.16	ENSG00000140750	ARHGAP17	0.0097977780744644	-0.618296890925373	0.106870881917809	0.914949806201897	0.990285428196024	Junction	Hippocampus
chr1:2515718-2518163(-)	ENSG00000157881.13	ENSG00000157881	PANK4	0.0081405601476285	-0.347520103355758	0.106859280318307	0.91495900382336	0.990285428196024	Junction	Hippocampus
chr4:110051763-110059602(-)	ENSG00000170522.9	ENSG00000170522	ELOVL6	0.0053968209410348	1.14000825792762	0.106858301704725	0.914959779658049	0.990285428196024	Junction	Hippocampus
chr11:248856-248931(+)	ENSG00000185627.17	ENSG00000185627	PSMD13	0.0036134180097268	2.60558219217335	0.106857433845025	0.914960467688279	0.990285428196024	Junction	Hippocampus
chr12:98659344-98662455(+)	ENSG00000120868.13	ENSG00000120868	APAF1	0.0081454898579546	-0.12349066057278	0.106853679185215	0.914963444344635	0.990285428196024	Junction	Hippocampus
chr3:193484006-193489729(-)	ENSG00000127249.14	ENSG00000127249	ATP13A4	0.0048133501976428	2.6482271676745	0.10685278286774	0.914964154936248	0.990285428196024	Junction	Hippocampus
chr6:31886683-31886774(-)	ENSG00000204371.11	ENSG00000204371	EHMT2	0.0038885383533222	1.70116477775752	0.10684047761059	0.914973910429099	0.990285428196024	Junction	Hippocampus
chr10:22608024-22609619(-)	ENSG00000150867.13	ENSG00000150867	PIP4K2A	-0.0047714997057328	4.03945716153851	-0.106840246324435	0.914974093790724	0.990285428196024	Junction	Hippocampus
chr3:51356494-51356961(+)	ENSG00000088538.12	ENSG00000088538	DOCK3	0.0038070885177877	3.07530443124379	0.106837861804768	0.914975984217162	0.990285428196024	Junction	Hippocampus
chr9:4834266-4841231(+)	ENSG00000120158.11	ENSG00000120158	RCL1	-0.0059392899748394	0.815117721351835	-0.106818645372971	0.914991218854666	0.990287733506329	Junction	Hippocampus
chr1:113098786-113100210(+)	ENSG00000198799.11	ENSG00000198799	LRIG2	0.0044497214172633	1.50941090630096	0.10681761472331	0.914992035946578	0.990287733506329	Junction	Hippocampus
chr11:65527118-65530628(+)	ENSG00000142186.16	ENSG00000142186	SCYL1	0.0033726599412382	2.69780078198015	0.10680208200029	0.91500435019272	0.990293527376909	Junction	Hippocampus
chr15:42409381-42409786(+)	ENSG00000258461.5	ENSG00000258461	RP11-164J13.1	-0.0062963401690151	3.41671828698898	-0.106781795154764	0.915020433508444	0.990295539314375	Junction	Hippocampus
chr1:167993441-168002481(+)	ENSG00000143164.15	ENSG00000143164	DCAF6	-0.003535268004337	3.75444740332371	-0.106779580321701	0.915022189419796	0.990295539314375	Junction	Hippocampus
chr1:171784500-171785878(+)	ENSG00000010165.19	ENSG00000010165	METTL13	-0.0064047431147469	0.45155160985188	-0.106770488099607	0.915029397703758	0.990295539314375	Junction	Hippocampus
chr11:66852661-66852746(-)	ENSG00000173599.13	ENSG00000173599	PC	-0.0048302441041286	1.17122658690756	-0.106761252038793	0.915036720029772	0.990295539314375	Junction	Hippocampus
chr20:37396312-37397698(+)	ENSG00000197122.11	ENSG00000197122	SRC	0.0058906236816521	0.743536844828617	0.106755821847513	0.915041025075275	0.990295539314375	Junction	Hippocampus
chr2:97085862-97086138(-)	ENSG00000144199.11	ENSG00000144199	FAHD2B	0.005506742271263	1.52255059520202	0.106747055910399	0.915047974699126	0.990295539314375	Junction	Hippocampus
chr7:43463800-43466446(+)	ENSG00000002746.14	ENSG00000002746	HECW1	-0.007611189670858	1.16248460234067	-0.10673152845835	0.915060284859465	0.990299890565533	Junction	Hippocampus
chr1:204251612-204256801(-)	ENSG00000143850.13	ENSG00000143850	PLEKHA6	0.0089191629172964	-0.211362242124143	0.106724424067842	0.915065917225412	0.990299890565533	Junction	Hippocampus
chr22:19975758-19977414(-)	ENSG00000099889.13	ENSG00000099889	ARVCF	0.0084820935170029	-0.0551258508065545	0.106686099966593	0.915096300674526	0.990325238596825	Junction	Hippocampus
chr1:62443320-62444737(+)	ENSG00000162607.12	ENSG00000162607	USP1	-0.0043689327575181	1.6941192081675	-0.106671487513714	0.915107885498728	0.990330242360557	Junction	Hippocampus
chr1:151310256-151315572(-)	ENSG00000143393.16	ENSG00000143393	PI4KB	-0.0046152760943965	1.13735751200601	-0.106659314504368	0.915117536333974	0.990333153100204	Junction	Hippocampus
chr1:235160648-235160892(-)	ENSG00000188739.14	ENSG00000188739	RBM34	-0.0040418646439055	2.02201933163931	-0.106644195588176	0.915129522719433	0.990338591290802	Junction	Hippocampus
chr7:139273411-139273930(+)	ENSG00000157741.14	ENSG00000157741	UBN2	0.0038581407478066	2.64821095719702	0.106633852365211	0.915137722912129	0.990339932072341	Junction	Hippocampus
chr19:38566988-38567772(+)	ENSG00000196218.12	ENSG00000196218	RYR1	0.0068651735001635	0.699744399977585	0.10660877665826	0.915157603177595	0.9903477910068	Junction	Hippocampus
chr13:39680046-39682170(+)	ENSG00000133103.16	ENSG00000133103	COG6	0.0033277527935755	2.78994624465533	0.106590535274987	0.915172065157959	0.9903477910068	Junction	Hippocampus
chr19:49883746-49884252(+)	ENSG00000104946.11	ENSG00000104946	TBC1D17	-0.0036357402908729	2.49124490546926	-0.106585997676105	0.915175662623395	0.9903477910068	Junction	Hippocampus
chr12:120200892-120201082(-)	ENSG00000089157.15	ENSG00000089157	RPLP0	0.0068816519786982	0.964389402871466	0.10657934109986	0.915180940043878	0.9903477910068	Junction	Hippocampus
chr17:38124631-38129494(+)	ENSG00000278599.5	ENSG00000278599	TBC1D3E	0.0156821440482368	-0.317950857661868	0.106563501056894	0.915193498251673	0.9903477910068	Junction	Hippocampus
chr13:101059968-101061967(-)	ENSG00000102452.15	ENSG00000102452	NALCN	-0.0036969240028677	1.99933070873705	-0.106562226142317	0.91519450902272	0.9903477910068	Junction	Hippocampus
chr12:82965110-82965559(+)	ENSG00000179104.8	ENSG00000179104	TMTC2	-0.0056097851639422	1.70976897062774	-0.10654549945117	0.915207770202483	0.9903477910068	Junction	Hippocampus
chr16:2214054-2214137(-)	ENSG00000184207.8	ENSG00000184207	PGP	-0.0053085561074256	1.1839361425816	-0.106533849088132	0.915217006804713	0.9903477910068	Junction	Hippocampus
chr13:75292272-75294853(-)	ENSG00000136111.12	ENSG00000136111	TBC1D4	0.0066876096571264	0.469517433172979	0.106513659361179	0.915233013584373	0.9903477910068	Junction	Hippocampus
chr14:96531587-96532330(+)	ENSG00000090060.17	ENSG00000090060	PAPOLA	0.0033526238496861	3.52089065483591	0.106493162410308	0.915249263972004	0.9903477910068	Junction	Hippocampus
chr8:89769930-89771740(+)	ENSG00000104312.7	ENSG00000104312	RIPK2	-0.0056147616924126	0.687135103653359	-0.106492916280557	0.915249459108749	0.9903477910068	Junction	Hippocampus
chr3:81670954-81705443(-)	ENSG00000114480.12	ENSG00000114480	GBE1	-0.0063300890875799	0.987450772410234	-0.106481197828869	0.915258749745005	0.9903477910068	Junction	Hippocampus
chr17:75754816-75755054(+)	ENSG00000132470.13	ENSG00000132470	ITGB4	-0.0111276860743974	-0.0201808725514161	-0.106479977826195	0.915259716989588	0.9903477910068	Junction	Hippocampus
chr16:10538075-10543569(-)	ENSG00000213853.9	ENSG00000213853	EMP2	0.0074819410550338	0.291020224623077	0.106478455047955	0.915260924281383	0.9903477910068	Junction	Hippocampus
chr2:55232873-55233362(+)	ENSG00000143947.12	ENSG00000143947	RPS27A	-0.0028646434854301	6.69793793662068	-0.106470429900179	0.915267286796781	0.9903477910068	Junction	Hippocampus
chr12:6934029-6934175(+)	ENSG00000111676.14	ENSG00000111676	ATN1	-0.0043838654305844	3.71608116613225	-0.106470150135952	0.915267508600172	0.9903477910068	Junction	Hippocampus
chr2:172484943-172485120(+)	ENSG00000091409.14	ENSG00000091409	ITGA6	-0.0041659611535858	2.29063800508963	-0.106455159615928	0.915279393432348	0.9903477910068	Junction	Hippocampus
chr13:32407339-32407644(-)	ENSG00000139597.17	ENSG00000139597	N4BP2L1	-0.0057200728559801	1.37275861993311	-0.106453281269352	0.915280882630447	0.9903477910068	Junction	Hippocampus
chr14:29631022-29632868(-)	ENSG00000184304.14	ENSG00000184304	PRKD1	0.0055906416687555	0.70548621127879	0.106447900793608	0.91528514840198	0.9903477910068	Junction	Hippocampus
chr16:17259499-17358011(-)	ENSG00000103489.11	ENSG00000103489	XYLT1	0.0048019480054122	2.36205605163991	0.106447643355018	0.915285352505593	0.9903477910068	Junction	Hippocampus
chr19:3025083-3027828(-)	ENSG00000065717.14	ENSG00000065717	TLE2	0.0092355218727083	-0.315583532982675	0.106440302972061	0.915291172143163	0.9903477910068	Junction	Hippocampus
chr5:154002970-154011240(-)	ENSG00000055147.18	ENSG00000055147	FAM114A2	0.0051873643329105	1.17377975981213	0.106421172200248	0.915306339514713	0.990351315250664	Junction	Hippocampus
chrX:48923296-48923632(-)	ENSG00000068308.13	ENSG00000068308	OTUD5	-0.0041142654773866	1.62575815750247	-0.106418633935824	0.915308351918839	0.990351315250664	Junction	Hippocampus
chr12:32792732-32796108(-)	ENSG00000057294.14	ENSG00000057294	PKP2	-0.0089271176667557	0.862902559365241	-0.106393635078822	0.915328171712395	0.990358510854817	Junction	Hippocampus
chr17:28747265-28747842(+)	ENSG00000076604.14	ENSG00000076604	TRAF4	0.0092612525023042	-0.49841333977124	0.106388789099939	0.91533201374621	0.990358510854817	Junction	Hippocampus
chr9:35846069-35846257(+)	ENSG00000137103.16	ENSG00000137103	TMEM8B	0.0044379624319271	1.78088211140886	0.106383904532747	0.915335886375976	0.990358510854817	Junction	Hippocampus
chr11:100070561-100071704(+)	ENSG00000149972.10	ENSG00000149972	CNTN5	-0.014345970516037	0.773738656686707	-0.106355788434543	0.915358177691899	0.990375097151382	Junction	Hippocampus
chr10:26560204-26560729(+)	ENSG00000077420.15	ENSG00000077420	APBB1IP	-0.011841767846623	-0.275295958192534	-0.106338218070582	0.915372108056107	0.990382637102457	Junction	Hippocampus
chr13:38850236-38850943(+)	ENSG00000150893.10	ENSG00000150893	FREM2	-0.0118730322615103	-0.645700802716982	-0.106304374803048	0.915398940188667	0.990404135841545	Junction	Hippocampus
chr3:13319980-13321584(-)	ENSG00000132182.11	ENSG00000132182	NUP210	0.0088777818765099	-0.739397799914139	0.106294025531318	0.915407145474541	0.990405481329173	Junction	Hippocampus
chr20:16494351-16497612(-)	ENSG00000089177.18	ENSG00000089177	KIF16B	0.0044340091386365	1.53068070686256	0.106272400731079	0.915424290446176	0.990406881800726	Junction	Hippocampus
chr12:21456096-21461024(+)	ENSG00000121350.15	ENSG00000121350	PYROXD1	0.0059409569593155	0.820668875732753	0.10626594474877	0.915429409004404	0.990406881800726	Junction	Hippocampus
chrX:68521498-68522759(+)	ENSG00000181704.11	ENSG00000181704	YIPF6	0.0044255774828916	1.83753844134187	0.106258093395433	0.91543563387274	0.990406881800726	Junction	Hippocampus
chr1:19162612-19163763(-)	ENSG00000127481.14	ENSG00000127481	UBR4	0.0040262826614659	2.4221868518555	0.106250618150647	0.915441560551946	0.990406881800726	Junction	Hippocampus
chr11:125385723-125397873(+)	ENSG00000165495.15	ENSG00000165495	PKNOX2	-0.0072394825624144	0.675953156133334	-0.106248489268165	0.915443248417742	0.990406881800726	Junction	Hippocampus
chr18:61528221-61536492(+)	ENSG00000101542.9	ENSG00000101542	CDH20	0.0051494808215151	2.08454836867076	0.106236397232388	0.915452835489471	0.99040846440357	Junction	Hippocampus
chr4:118691613-118691980(+)	ENSG00000145388.14	ENSG00000145388	METTL14	-0.004433553138277	1.95433375919077	-0.106223945258549	0.915462707948056	0.99040846440357	Junction	Hippocampus
chr22:19475101-19475469(-)	ENSG00000070010.18	ENSG00000070010	UFD1L	0.004789576736843	1.78805672755178	0.106220302128128	0.915465596380484	0.99040846440357	Junction	Hippocampus
chr1:161194222-161195464(-)	ENSG00000158859.9	ENSG00000158859	ADAMTS4	0.0086647981861622	0.700326902899034	0.106193671946684	0.915486709981908	0.990423774690505	Junction	Hippocampus
chr17:28584746-28585101(-)	ENSG00000076382.16	ENSG00000076382	SPAG5	-0.010680272834474	-0.556288449883417	-0.106159051824857	0.915514158455686	0.99044593810511	Junction	Hippocampus
chr3:183988728-183989225(-)	ENSG00000114770.16	ENSG00000114770	ABCC5	0.0036927589869947	3.04737200328868	0.10612469559883	0.91554139780036	0.990447495873632	Junction	Hippocampus
chr11:117226022-117227156(-)	ENSG00000160613.12	ENSG00000160613	PCSK7	0.0046283746468907	1.29946782481767	0.106123488058624	0.915542355200807	0.990447495873632	Junction	Hippocampus
chr11:111748015-111752158(-)	ENSG00000137713.15	ENSG00000137713	PPP2R1B	0.0072217333579514	0.529203461476298	0.106112002519738	0.915551461537329	0.990447495873632	Junction	Hippocampus
chr1:226737664-226739040(-)	ENSG00000143772.9	ENSG00000143772	ITPKB	0.0055059799583428	1.72112266417579	0.106111262730167	0.915552048081612	0.990447495873632	Junction	Hippocampus
chr6:135492292-135495538(-)	ENSG00000135541.20	ENSG00000135541	AHI1	0.0055303955973517	1.71871644451736	0.106095886931026	0.915564238838507	0.990447495873632	Junction	Hippocampus
chr1:112598087-112600793(-)	ENSG00000007341.18	ENSG00000007341	ST7L	0.0045919527187376	1.70034995519819	0.106094167208424	0.915565602327912	0.990447495873632	Junction	Hippocampus
chr12:30741107-30751070(-)	ENSG00000110888.17	ENSG00000110888	CAPRIN2	-0.0044827279241264	2.63080330648766	-0.106081997473663	0.915575251161193	0.990447495873632	Junction	Hippocampus
chr3:19978404-19983707(+)	ENSG00000144566.10	ENSG00000144566	RAB5A	-0.0035339561304637	4.16005582033089	-0.106064804946016	0.915588882361481	0.990447495873632	Junction	Hippocampus
chr1:46558801-46560233(-)	ENSG00000079277.19	ENSG00000079277	MKNK1	-0.006276326025221	0.571984330916431	-0.106060383117675	0.915592388239051	0.990447495873632	Junction	Hippocampus
chr16:2117054-2117488(-)	ENSG00000008710.18	ENSG00000008710	PKD1	-0.005427387168479	1.38658356985927	-0.106055024541901	0.915596636825592	0.990447495873632	Junction	Hippocampus
chr10:95434718-95437489(-)	ENSG00000095637.21	ENSG00000095637	SORBS1	-0.0056747011636674	2.45288488978776	-0.106045923339322	0.915603852787099	0.990447495873632	Junction	Hippocampus
chr7:154772943-154794078(+)	ENSG00000130226.16	ENSG00000130226	DPP6	0.0038608944168879	3.79769665032046	0.106039473847927	0.91560896632234	0.990447495873632	Junction	Hippocampus
chr4:17705207-17705751(-)	ENSG00000047662.4	ENSG00000047662	FAM184B	0.0098947549028343	-0.305456153846271	0.106034142541132	0.915613193297861	0.990447495873632	Junction	Hippocampus
chr7:94404893-94405198(+)	ENSG00000164692.17	ENSG00000164692	COL1A2	-0.0139926751593748	0.18739549365295	-0.106029532689241	0.915616848263172	0.990447495873632	Junction	Hippocampus
chr11:108675727-108677084(+)	ENSG00000178105.9	ENSG00000178105	DDX10	0.0046758553817844	0.974631855911862	0.106025521946297	0.915620028220662	0.990447495873632	Junction	Hippocampus
chr6:56560424-56561307(-)	ENSG00000151914.19	ENSG00000151914	DST	0.0027899424135676	5.40090482421121	0.106001469699711	0.915639098312373	0.990454814769186	Junction	Hippocampus
chr17:7496074-7496209(+)	ENSG00000181222.15	ENSG00000181222	POLR2A	-0.0039388410871482	2.60314462434012	-0.105999426532387	0.915640718262599	0.990454814769186	Junction	Hippocampus
chrX:84102199-84104498(-)	ENSG00000072133.10	ENSG00000072133	RPS6KA6	0.006378421835618	0.382883842325501	0.105990076221885	0.915648131775238	0.990455303125033	Junction	Hippocampus
chrX:71120171-71120970(+)	ENSG00000184634.15	ENSG00000184634	MED12	-0.004618726847317	1.2551016457367	-0.105961022219673	0.915671167657532	0.990457011764313	Junction	Hippocampus
chr6:75146245-75147674(-)	ENSG00000111799.20	ENSG00000111799	COL12A1	0.0118085109085578	-0.40736117207517	0.105947518407628	0.915681874372767	0.990457011764313	Junction	Hippocampus
chr11:126264540-126264958(-)	ENSG00000182934.11	ENSG00000182934	SRPRA	0.0047275712559663	2.40037413351927	0.10594622145008	0.915682902687291	0.990457011764313	Junction	Hippocampus
chr6:166328358-166329506(-)	ENSG00000198818.9	ENSG00000198818	SFT2D1	0.0038836299537367	2.45513196568067	0.105944856651942	0.915683984790516	0.990457011764313	Junction	Hippocampus
chr14:41608563-41766853(+)	ENSG00000165379.13	ENSG00000165379	LRFN5	-0.0055451510116124	1.65481668304995	-0.105941483422619	0.915686659312959	0.990457011764313	Junction	Hippocampus
chr17:49811575-49815802(+)	ENSG00000136504.11	ENSG00000136504	KAT7	-0.0034071488654336	3.181134046157	-0.105921681294363	0.91570235978765	0.990457011764313	Junction	Hippocampus
chrX:154860609-154861717(-)	ENSG00000185010.13	ENSG00000185010	F8	-0.0061419433006404	0.602269413820279	-0.105915146355228	0.915707541139304	0.990457011764313	Junction	Hippocampus
chr11:129883207-129884069(-)	ENSG00000170322.14	ENSG00000170322	NFRKB	-0.0063046936739277	0.147227943752494	-0.105911778046607	0.915710211768711	0.990457011764313	Junction	Hippocampus
chr16:29993558-29993639(-)	ENSG00000149929.15	ENSG00000149929	HIRIP3	-0.0053172085866633	0.848566635209734	-0.105909056153566	0.915712369875573	0.990457011764313	Junction	Hippocampus
chr3:14159831-14164812(-)	ENSG00000154767.14	ENSG00000154767	XPC	0.0064914226605655	0.194660962789619	0.105889991969289	0.915727485309527	0.990461705475736	Junction	Hippocampus
chr2:135776352-135778947(+)	ENSG00000144224.16	ENSG00000144224	UBXN4	-0.0028260271134487	3.05911250981938	-0.105853320452541	0.915756561168289	0.990461705475736	Junction	Hippocampus
chr7:98977077-98978210(+)	ENSG00000196367.12	ENSG00000196367	TRRAP	-0.0035430593685456	2.1435118697894	-0.105852798413323	0.915756975079953	0.990461705475736	Junction	Hippocampus
chr2:9334814-9335092(+)	ENSG00000151693.9	ENSG00000151693	ASAP2	-0.0046471206195359	2.61077634122819	-0.105844230219363	0.915763768587054	0.990461705475736	Junction	Hippocampus
chr2:138552682-138559021(+)	ENSG00000144228.8	ENSG00000144228	SPOPL	0.0057251078147488	0.757689727364707	0.10583208835397	0.915773395579602	0.990461705475736	Junction	Hippocampus
chr19:10133702-10134216(-)	ENSG00000130816.14	ENSG00000130816	DNMT1	-0.0057173912271033	0.732167738328108	-0.105831192635026	0.915774105774064	0.990461705475736	Junction	Hippocampus
chr3:124490885-124491322(+)	ENSG00000160145.15	ENSG00000160145	KALRN	0.0039036353988415	3.10322772113183	0.105827451088727	0.915777072358766	0.990461705475736	Junction	Hippocampus
chr3:101652672-101652779(-)	ENSG00000066422.4	ENSG00000066422	ZBTB11	-0.0041990162217832	1.71550471194249	-0.105814822175728	0.915787085537714	0.990461705475736	Junction	Hippocampus
chr8:130126090-130127926(-)	ENSG00000153317.14	ENSG00000153317	ASAP1	0.0048459070371825	1.56467505689881	0.105807833392243	0.915792626791542	0.990461705475736	Junction	Hippocampus
chr21:6116288-6116461(+)	ENSG00000275993.2	ENSG00000275993	CH507-42P11.8	0.0157878668622976	-0.909870244511404	0.105804148877073	0.915795548164824	0.990461705475736	Junction	Hippocampus
chr4:55411840-55416041(+)	ENSG00000134851.12	ENSG00000134851	TMEM165	0.0078447975618236	0.384925882312777	0.105802330970231	0.915796989544703	0.990461705475736	Junction	Hippocampus
chr7:74221693-74223723(+)	ENSG00000086730.16	ENSG00000086730	LAT2	-0.0112138687210008	-0.351870528075679	-0.105798213179868	0.9158002544546	0.990461705475736	Junction	Hippocampus
chr10:114846090-114846174(+)	ENSG00000151553.14	ENSG00000151553	FAM160B1	0.0044661537600945	1.44076230636453	0.105775816748474	0.915818012141836	0.990471942121132	Junction	Hippocampus
chr2:113462495-113465128(+)	ENSG00000136682.14	ENSG00000136682	CBWD2	-0.0044909000648228	1.81225090145105	-0.105768713998486	0.915823643780551	0.990471942121132	Junction	Hippocampus
chr5:78781975-78839355(-)	ENSG00000113273.15	ENSG00000113273	ARSB	-0.0063260010833405	0.37031637868708	-0.105755272284415	0.915834301477914	0.990475938847499	Junction	Hippocampus
chr16:23552305-23557204(-)	ENSG00000103356.15	ENSG00000103356	EARS2	0.0074163985014629	0.093234293083156	0.105739912363511	0.915846480106149	0.99048158038923	Junction	Hippocampus
chr6:152404315-152407013(-)	ENSG00000131018.22	ENSG00000131018	SYNE1	-0.004421518141278	3.37891059013525	-0.105705105634245	0.915874077861745	0.990487543711088	Junction	Hippocampus
chr15:99633174-99645560(+)	ENSG00000068305.17	ENSG00000068305	MEF2A	0.0036814110995525	3.22399000088552	0.105692466952876	0.915884098915831	0.990487543711088	Junction	Hippocampus
chr22:41135907-41137652(+)	ENSG00000100393.11	ENSG00000100393	EP300	0.0031276001162013	2.63665302928532	0.105676513194025	0.915896748473001	0.990487543711088	Junction	Hippocampus
chr9:100246788-100252282(+)	ENSG00000119509.12	ENSG00000119509	INVS	-0.0059617997301384	0.384611756425166	-0.105671655472611	0.915900600110292	0.990487543711088	Junction	Hippocampus
chrX:129576063-129576316(+)	ENSG00000122126.15	ENSG00000122126	OCRL	0.0036171408810024	3.10746118737181	0.105638768246663	0.915926676105247	0.990487543711088	Junction	Hippocampus
chr6:107531079-107533458(+)	ENSG00000112320.11	ENSG00000112320	SOBP	-0.0091815768838373	-0.232922510279045	-0.105616499334449	0.915944332983326	0.990487543711088	Junction	Hippocampus
chr19:2109208-2109872(-)	ENSG00000065000.15	ENSG00000065000	AP3D1	0.0034823172703365	2.50396743927873	0.105601201181879	0.915956462814793	0.990487543711088	Junction	Hippocampus
chr8:86369032-86374029(+)	ENSG00000123124.13	ENSG00000123124	WWP1	-0.0055518055291568	0.760605610418206	-0.105593988797249	0.915962181486632	0.990487543711088	Junction	Hippocampus
chr2:54974765-54982514(-)	ENSG00000115310.17	ENSG00000115310	RTN4	0.0034888226562174	6.47825560160602	0.105563888025698	0.915986048318955	0.990487543711088	Junction	Hippocampus
chr9:109381788-109382301(-)	ENSG00000070159.13	ENSG00000070159	PTPN3	-0.0097844128632656	0.519089640699722	-0.10555017735456	0.915996919503679	0.990487543711088	Junction	Hippocampus
chr17:50749345-50750500(+)	ENSG00000108848.15	ENSG00000108848	LUC7L3	0.0059713664187437	1.84005569809022	0.105549258672873	0.915997647926522	0.990487543711088	Junction	Hippocampus
chrX:150987303-150987776(+)	ENSG00000029993.14	ENSG00000029993	HMGB3	0.0070609378204319	1.73707456444514	0.105534548090891	0.916009311958762	0.990487543711088	Junction	Hippocampus
chr13:113999668-114000825(-)	ENSG00000185989.10	ENSG00000185989	RASA3	-0.0046766656994245	1.85538209380635	-0.105525155788451	0.916016759132389	0.990487543711088	Junction	Hippocampus
chr14:63999041-64000561(+)	ENSG00000054654.15	ENSG00000054654	SYNE2	0.0076700667237136	0.241282119021586	0.105518879049556	0.916021735974161	0.990487543711088	Junction	Hippocampus
chr14:101979493-101979718(+)	ENSG00000197102.10	ENSG00000197102	DYNC1H1	0.0023161123471442	5.01341531779505	0.105508186403805	0.916030214206996	0.990487543711088	Junction	Hippocampus
chr19:3982053-3982245(-)	ENSG00000167658.15	ENSG00000167658	EEF2	-0.0026273335819664	6.02734532758383	-0.10550604402566	0.916031912906596	0.990487543711088	Junction	Hippocampus
chr13:79337303-79341122(-)	ENSG00000139746.15	ENSG00000139746	RBM26	0.0037214261201466	3.0305602809407	0.105495023915428	0.916040650799076	0.990487543711088	Junction	Hippocampus
chr8:143992609-143992691(+)	ENSG00000178719.16	ENSG00000178719	GRINA	0.0033057648344042	4.52902339070566	0.105493434661613	0.916041910926055	0.990487543711088	Junction	Hippocampus
chr6:136377869-136383670(-)	ENSG00000135525.18	ENSG00000135525	MAP7	0.0043978142760941	2.85444692226373	0.105488227172188	0.916046039970904	0.990487543711088	Junction	Hippocampus
chr6:43252887-43253290(+)	ENSG00000146216.11	ENSG00000146216	TTBK1	0.0037880469536462	2.14407822181234	0.105461203146744	0.916067467494637	0.990487543711088	Junction	Hippocampus
chr5:42779523-42783473(+)	ENSG00000198865.9	ENSG00000198865	CCDC152	-0.0090105704533968	0.0115841692006813	-0.105459541219139	0.916068785249732	0.990487543711088	Junction	Hippocampus
chr13:32658532-32659153(+)	ENSG00000083642.18	ENSG00000083642	PDS5B	-0.0036561937928012	3.48150792961805	-0.105455684022429	0.916071843651364	0.990487543711088	Junction	Hippocampus
chr3:52814364-52816883(-)	ENSG00000055955.15	ENSG00000055955	ITIH4	0.0084393048819311	-0.246697886945393	0.105449659162772	0.916076620812505	0.990487543711088	Junction	Hippocampus
chr3:39089319-39091624(+)	ENSG00000114742.13	ENSG00000114742	WDR48	-0.0037757266918611	2.48336696390186	-0.105447104348763	0.91607864654662	0.990487543711088	Junction	Hippocampus
chrX:49033541-49033725(-)	ENSG00000068323.16	ENSG00000068323	TFE3	-0.0030994704514476	2.96698790148585	-0.105436564381632	0.916087003783463	0.990487543711088	Junction	Hippocampus
chr1:10258673-10261904(+)	ENSG00000054523.17	ENSG00000054523	KIF1B	0.003201549740852	4.83915116862483	0.105432008147878	0.91609061646598	0.990487543711088	Junction	Hippocampus
chr12:2255950-2256009(+)				0.0193239027052473	-1.86591808608773	0.10541484096853	0.916104228506813	0.990487543711088	Junction	Hippocampus
chr7:816674-832504(+)	ENSG00000164828.17	ENSG00000164828	SUN1	0.0058972056713055	0.990513221385943	0.105386778779774	0.916126479370775	0.990487543711088	Junction	Hippocampus
chr4:53508228-53557873(-)	ENSG00000072201.13	ENSG00000072201	LNX1	0.0064705130353425	1.47236235624224	0.105379164533292	0.916132516814378	0.990487543711088	Junction	Hippocampus
chr16:88722690-88722836(-)	ENSG00000103335.20	ENSG00000103335	PIEZO1	-0.009058206393023	-0.624692775965852	-0.105371532650532	0.91613856824691	0.990487543711088	Junction	Hippocampus
chr19:13926873-13926977(+)	ENSG00000132024.17	ENSG00000132024	CC2D1A	0.003409809565447	2.34976499178834	0.105369797741248	0.91613994388278	0.990487543711088	Junction	Hippocampus
chr6:63698606-63700349(+)	ENSG00000118482.11	ENSG00000118482	PHF3	-0.0048215547253975	1.64903086588686	-0.105358633341722	0.916148796310429	0.990487543711088	Junction	Hippocampus
chr2:27375154-27375505(+)	ENSG00000115234.10	ENSG00000115234	SNX17	-0.0035816944120461	2.90877333483539	-0.105354639243716	0.916151963295975	0.990487543711088	Junction	Hippocampus
chr10:77809731-77811093(-)	ENSG00000151208.16	ENSG00000151208	DLG5	0.0058130104085248	0.672315587239466	0.10535346692625	0.916152892845895	0.990487543711088	Junction	Hippocampus
chr19:49642707-49645020(+)	ENSG00000126461.14	ENSG00000126461	SCAF1	-0.0115726350476234	-0.641388095416939	-0.105340721541202	0.916162998880063	0.990487543711088	Junction	Hippocampus
chr2:43704057-43706321(+)	ENSG00000152527.13	ENSG00000152527	PLEKHH2	0.0084555656593011	-0.0903223166186251	0.10533901087837	0.916164355294967	0.990487543711088	Junction	Hippocampus
chr12:2593346-2595873(+)	ENSG00000151067.21	ENSG00000151067	CACNA1C	0.0060440584588465	1.50057974006686	0.105338144263913	0.916165042449035	0.990487543711088	Junction	Hippocampus
chr3:149140499-149141016(+)	ENSG00000163755.8	ENSG00000163755	HPS3	-0.0051967187652461	1.28111391595922	-0.105329435842053	0.91617194751563	0.990487543711088	Junction	Hippocampus
chr1:145669691-145669833(+)	ENSG00000117262.18	ENSG00000117262	GPR89A	0.010076637227797	0.708324412969346	0.105328450959515	0.916172728447365	0.990487543711088	Junction	Hippocampus
chr1:153977014-153977169(-)	ENSG00000143543.14	ENSG00000143543	JTB	-0.0039549024503214	2.54466052006149	-0.105321667640167	0.91617810707001	0.990487543711088	Junction	Hippocampus
chr2:97795116-97796217(-)	ENSG00000075568.16	ENSG00000075568	TMEM131	0.0043189860442478	1.40599745774337	0.10531273299043	0.916185191529229	0.990487543711088	Junction	Hippocampus
chr5:136062688-136063185(+)	ENSG00000120708.16	ENSG00000120708	TGFBI	-0.0131871711985197	-0.167586953929563	-0.105311893027629	0.916185857552572	0.990487543711088	Junction	Hippocampus
chr8:4342226-4342253(-)				0.0304638992817451	-2.8467758140959	0.105294697838693	0.916199491975546	0.990487543711088	Junction	Hippocampus
chr19:48628070-48628161(+)	ENSG00000063176.15	ENSG00000063176	SPHK2	-0.0054869344993043	1.3673483164931	-0.105276359303501	0.916214033008824	0.990487543711088	Junction	Hippocampus
chrX:8623671-8699697(-)	ENSG00000011201.11	ENSG00000011201	ANOS1	-0.0069039164290645	1.07849344991634	-0.105249164285444	0.916235596596578	0.990487543711088	Junction	Hippocampus
chr17:45515010-45519002(-)				-0.0159509050226723	0.317027456154225	-0.105247351037401	0.916237034367021	0.990487543711088	Junction	Hippocampus
chr4:155360416-155362047(-)	ENSG00000164114.18	ENSG00000164114	MAP9	-0.0036587273540098	2.70802464551468	-0.105240080312772	0.916242799512071	0.990487543711088	Junction	Hippocampus
chr8:58838312-58851523(-)	ENSG00000198846.5	ENSG00000198846	TOX	-0.0089877505753044	0.981163140664826	-0.105224962073471	0.916254787168029	0.990487543711088	Junction	Hippocampus
chr10:103900224-103905090(-)	ENSG00000107960.10	ENSG00000107960	OBFC1	-0.0055794267807379	0.787807170350265	-0.105216757722858	0.916261292624885	0.990487543711088	Junction	Hippocampus
chr3:33065558-33068229(-)	ENSG00000170266.15	ENSG00000170266	GLB1	-0.0043698427986843	1.45578261879902	-0.1052105314973	0.916266229575352	0.990487543711088	Junction	Hippocampus
chr6:108355756-108356689(+)	ENSG00000135537.16	ENSG00000135537	LACE1	0.0054030069498468	0.994371162018417	0.105205990830138	0.916269830000904	0.990487543711088	Junction	Hippocampus
chr18:27024158-27048464(-)	ENSG00000154080.13	ENSG00000154080	CHST9	0.0094525537629028	0.43595308517349	0.105205579772062	0.916270155940756	0.990487543711088	Junction	Hippocampus
chr6:30916960-30917104(+)	ENSG00000137411.16	ENSG00000137411	VARS2	0.005853369539056	1.21556569635889	0.105196176112527	0.916277612378595	0.990487543711088	Junction	Hippocampus
chr12:120364756-120368007(-)	ENSG00000135097.6	ENSG00000135097	MSI1	-0.0064661918212455	0.0538124978804622	-0.105195375464697	0.916278247236117	0.990487543711088	Junction	Hippocampus
chr16:11887751-11891061(-)	ENSG00000103342.12	ENSG00000103342	GSPT1	-0.003092086055403	3.5157972955352	-0.105189735564913	0.91628271928223	0.990487543711088	Junction	Hippocampus
chr2:127290274-127292609(-)	ENSG00000163161.12	ENSG00000163161	ERCC3	0.0051561691997592	1.21193134089049	0.105175942164353	0.916293656495468	0.990487543711088	Junction	Hippocampus
chr12:95092846-95094591(-)	ENSG00000180263.13	ENSG00000180263	FGD6	-0.0086536476670899	-0.16028043871681	-0.105159631955672	0.916306589384113	0.990487543711088	Junction	Hippocampus
chr6:138945373-138945500(-)	ENSG00000135597.18	ENSG00000135597	REPS1	0.0033485930824941	3.24265698228193	0.105156593748394	0.916308998478764	0.990487543711088	Junction	Hippocampus
chr10:69191767-69195187(+)	ENSG00000156502.13	ENSG00000156502	SUPV3L1	0.0065215813395439	0.330965254821139	0.105145545981207	0.916317758623864	0.990487543711088	Junction	Hippocampus
chr1:52337935-52340125(+)	ENSG00000157077.14	ENSG00000157077	ZFYVE9	0.0037090202266301	2.64970352284121	0.105115181372233	0.916341835793182	0.990487543711088	Junction	Hippocampus
chr11:64197596-64197853(+)	ENSG00000168439.16	ENSG00000168439	STIP1	0.0048455913761568	3.63069397585099	0.105112809880696	0.916343716235701	0.990487543711088	Junction	Hippocampus
chr11:119078998-119079128(+)	ENSG00000160695.14	ENSG00000160695	VPS11	0.0033225794632921	2.36996374926495	0.105108092826501	0.916347456562179	0.990487543711088	Junction	Hippocampus
chr3:138699096-138707158(-)	ENSG00000051382.8	ENSG00000051382	PIK3CB	-0.008900443950448	-0.465574905622227	-0.105106578944153	0.916348656975796	0.990487543711088	Junction	Hippocampus
chr4:185589786-185593885(-)	ENSG00000154556.17	ENSG00000154556	SORBS2	-0.0048527534826712	2.45806388235091	-0.105101633381138	0.916352578497978	0.990487543711088	Junction	Hippocampus
chr17:75915140-75917731(-)	ENSG00000267426.5	ENSG00000267426	RP11-552F3.12	-0.0084650732088652	-0.462336271008313	-0.105099030806317	0.91635464217787	0.990487543711088	Junction	Hippocampus
chr5:178149839-178153490(-)	ENSG00000145912.8	ENSG00000145912	NHP2	-0.0085786382764939	-0.190955341644366	-0.105090842014227	0.916361135384156	0.990487543711088	Junction	Hippocampus
chr3:184855819-184859984(+)	ENSG00000156931.15	ENSG00000156931	VPS8	0.003327220936143	2.39103995810104	0.105084091428704	0.916366488185689	0.990487543711088	Junction	Hippocampus
chr19:16854262-16862351(+)	ENSG00000127511.9	ENSG00000127511	SIN3B	0.0036172804306664	2.10167995419084	0.105071864642211	0.916376183289424	0.990487543711088	Junction	Hippocampus
chr20:3822294-3823870(+)	ENSG00000274949.1	ENSG00000274949	RP5-1009E24.9	-0.0059876017323452	0.283933133298722	-0.105070892658387	0.916376954014468	0.990487543711088	Junction	Hippocampus
chr11:12209599-12213254(+)	ENSG00000133816.13	ENSG00000133816	MICAL2	-0.0039508919815444	4.0560223973588	-0.105068323070423	0.916378991544431	0.990487543711088	Junction	Hippocampus
chr11:18480636-18481629(-)	ENSG00000074319.12	ENSG00000074319	TSG101	-0.0036260357349357	2.26986170842819	-0.105063709674423	0.916382649693626	0.990487543711088	Junction	Hippocampus
chr8:125049186-125050563(-)	ENSG00000164961.15	ENSG00000164961	KIAA0196	-0.0039693267898505	1.93460730872525	-0.105063559588247	0.916382768703085	0.990487543711088	Junction	Hippocampus
chr3:41715294-41715446(-)	ENSG00000168038.10	ENSG00000168038	ULK4	0.0056385328703682	0.740504133200292	0.105060695819587	0.91638503950258	0.990487543711088	Junction	Hippocampus
chr17:35133242-35133338(-)	ENSG00000073536.17	ENSG00000073536	NLE1	-0.0066325366387231	0.281964735237062	-0.10505697011228	0.916387993769566	0.990487543711088	Junction	Hippocampus
chrX:136013438-136016644(+)	ENSG00000198689.10	ENSG00000198689	SLC9A6	0.0038341540742801	3.06667052106294	0.105053188386109	0.916390992457405	0.990487543711088	Junction	Hippocampus
chr4:151135133-151137731(-)	ENSG00000109686.17	ENSG00000109686	SH3D19	-0.0071914196239965	1.48041060262951	-0.105053137216532	0.916391033031897	0.990487543711088	Junction	Hippocampus
chr7:85015217-85018251(-)	ENSG00000153993.13	ENSG00000153993	SEMA3D	0.0113788894749638	0.30468113804218	0.105050202553257	0.916393360049201	0.990487543711088	Junction	Hippocampus
chr9:86322476-86322872(-)	ENSG00000083223.17	ENSG00000083223	ZCCHC6	0.0050404294023883	0.915424062237403	0.105045496295273	0.916397091839578	0.990487543711088	Junction	Hippocampus
chr1:236581415-236582735(-)	ENSG00000119285.10	ENSG00000119285	HEATR1	0.0052388208619058	0.751985479735914	0.105027307489819	0.916411514527674	0.990487543711088	Junction	Hippocampus
chr1:1298114-1298369(-)	ENSG00000131584.18	ENSG00000131584	ACAP3	-0.0040023304648517	2.85439306637597	-0.105022334227653	0.916415458046489	0.990487543711088	Junction	Hippocampus
chr15:41818085-41818193(+)	ENSG00000137802.13	ENSG00000137802	MAPKBP1	-0.0049382896912009	1.46925255528394	-0.105021728868134	0.91641593806288	0.990487543711088	Junction	Hippocampus
chr17:78206051-78206910(+)	ENSG00000183077.15	ENSG00000183077	AFMID	-0.0068876614881935	0.751426402861725	-0.104993463838547	0.916438350691536	0.990504242755144	Junction	Hippocampus
chrX:49030602-49031396(-)	ENSG00000068323.16	ENSG00000068323	TFE3	0.0045612283294454	1.51981348531133	0.104961891542485	0.916463385881188	0.990518218215345	Junction	Hippocampus
chr21:39380487-39390697(+)	ENSG00000182093.14	ENSG00000182093	WRB	-0.0040641414425856	2.44189732063854	-0.104947779047213	0.916474576383276	0.990518218215345	Junction	Hippocampus
chr22:20838732-20858569(-)	ENSG00000241973.10	ENSG00000241973	PI4KA	0.0040204613755631	3.32882430069977	0.104941839366613	0.916479286257541	0.990518218215345	Junction	Hippocampus
chrX:102817083-102826968(+)	ENSG00000223546.6	ENSG00000223546	LINC00630	0.0053335775647797	1.08217359524164	0.104914789294681	0.916500735669949	0.990518218215345	Junction	Hippocampus
chrX:49199034-49200004(-)	ENSG00000102003.10	ENSG00000102003	SYP	-0.0255710727219415	-1.63031443035803	-0.104864258428611	0.916540804391794	0.990518218215345	Junction	Hippocampus
chr12:6526201-6526286(+)	ENSG00000010292.12	ENSG00000010292	NCAPD2	-0.0060084219782552	0.406000118388364	-0.104862138187797	0.916542485652799	0.990518218215345	Junction	Hippocampus
chr9:70639195-70640559(-)	ENSG00000083067.22	ENSG00000083067	TRPM3	-0.0066266658383623	1.13624238411011	-0.104840214717693	0.916559870056354	0.990518218215345	Junction	Hippocampus
chr9:35699462-35699973(-)	ENSG00000137076.19	ENSG00000137076	TLN1	-0.0040976756722337	2.33699309947524	-0.104839587810975	0.916560367167999	0.990518218215345	Junction	Hippocampus
chr3:97912277-97915609(+)	ENSG00000080200.9	ENSG00000080200	CRYBG3	-0.0056115352872948	0.787906506678256	-0.104826710950582	0.916570578004184	0.990518218215345	Junction	Hippocampus
chr14:49853839-49888061(-)				-0.0531670711333348	0.044740492209761	-0.104824115882001	0.916572635791635	0.990518218215345	Junction	Hippocampus
chr2:24275850-24284762(-)	ENSG00000198399.14	ENSG00000198399	ITSN2	0.0056948949002987	1.7375497805115	0.10481121951481	0.916582862112572	0.990518218215345	Junction	Hippocampus
chr15:75359776-75359902(-)	ENSG00000140400.15	ENSG00000140400	MAN2C1	0.0046111011584997	1.74313365734437	0.10480605605637	0.916586956539512	0.990518218215345	Junction	Hippocampus
chr7:56087025-56087597(-)	ENSG00000164776.9	ENSG00000164776	PHKG1	-0.0093552059123761	-0.741629775787985	-0.104798902984988	0.916592628657817	0.990518218215345	Junction	Hippocampus
chr19:2112932-2113335(-)	ENSG00000065000.15	ENSG00000065000	AP3D1	-0.0075154004240321	-0.181732243739055	-0.104777594876743	0.916609525216662	0.990518218215345	Junction	Hippocampus
chr12:40257378-40259479(+)	ENSG00000188906.14	ENSG00000188906	LRRK2	-0.0071583806648288	0.493013538203758	-0.104771198616304	0.916614597227135	0.990518218215345	Junction	Hippocampus
chr8:47798398-47799209(-)	ENSG00000253729.7	ENSG00000253729	PRKDC	0.003464065990023	2.42585781784251	0.104765558382721	0.916619069737622	0.990518218215345	Junction	Hippocampus
chr3:184314675-184315488(+)	ENSG00000114867.20	ENSG00000114867	EIF4G1	0.0047427771801269	1.79554900003494	0.104759904000696	0.916623553469995	0.990518218215345	Junction	Hippocampus
chr4:1003626-1004011(+)	ENSG00000127415.12	ENSG00000127415	IDUA	-0.0076215504137185	-0.0850815423305855	-0.104744292240114	0.916635933078269	0.990518218215345	Junction	Hippocampus
chr17:11555893-11557753(+)	ENSG00000188803.14	ENSG00000188803	SHISA6	0.0097362608343089	1.59573640086948	0.104743786736174	0.916636333926465	0.990518218215345	Junction	Hippocampus
chr3:9840617-9840697(-)	ENSG00000156990.14	ENSG00000156990	RPUSD3	0.0054198217299594	0.858532949435402	0.104737459822358	0.916641350965293	0.990518218215345	Junction	Hippocampus
chr17:81685690-81686311(+)	ENSG00000185359.12	ENSG00000185359	HGS	0.0031062483285671	2.71857269937399	0.104737177162876	0.916641575105234	0.990518218215345	Junction	Hippocampus
chr17:30520022-30522253(+)	ENSG00000108587.15	ENSG00000108587	GOSR1	0.0040401789685783	2.1982158833285	0.104732572306564	0.916645226610144	0.990518218215345	Junction	Hippocampus
chr5:33457404-33458565(+)	ENSG00000113407.13	ENSG00000113407	TARS	-0.0041134733315454	2.89025089286944	-0.104727940140348	0.916648899772723	0.990518218215345	Junction	Hippocampus
chr9:133349043-133349550(+)	ENSG00000148303.16	ENSG00000148303	RPL7A	0.0034354915922545	6.18947218031721	0.104718295138611	0.916656547962437	0.990518218215345	Junction	Hippocampus
chr11:103143396-103147771(+)	ENSG00000187240.13	ENSG00000187240	DYNC2H1	-0.0049950077629443	0.822780539650977	-0.1047126897606	0.916660992858348	0.990518218215345	Junction	Hippocampus
chr2:86089930-86098610(-)	ENSG00000068654.15	ENSG00000068654	POLR1A	0.0045461690664815	1.44263210753205	0.104706909989987	0.916665576045077	0.990518218215345	Junction	Hippocampus
chr12:101096648-101097650(+)	ENSG00000151572.16	ENSG00000151572	ANO4	-0.0053347349812666	1.12699430739695	-0.104682630180472	0.916684829244521	0.990518218215345	Junction	Hippocampus
chr12:53060259-53060404(+)	ENSG00000111077.17	ENSG00000111077	TNS2	0.0071076482892273	0.198082459602491	0.104634744878065	0.916722801073279	0.990518218215345	Junction	Hippocampus
chr9:122897577-122905109(-)	ENSG00000056586.15	ENSG00000056586	RC3H2	0.0075293129389098	0.756685950134407	0.104627647748722	0.91672842893285	0.990518218215345	Junction	Hippocampus
chr10:70531455-70532620(+)	ENSG00000107719.8	ENSG00000107719	PALD1	0.006011220887634	1.33145748999206	0.104616535181097	0.91673724095061	0.990518218215345	Junction	Hippocampus
chr9:113594981-113595598(+)	ENSG00000138835.22	ENSG00000138835	RGS3	-0.0082580646506351	0.0516191564598642	-0.104601562744537	0.916749113774409	0.990518218215345	Junction	Hippocampus
chr12:21334710-21334826(-)	ENSG00000084453.16	ENSG00000084453	SLCO1A2	0.0153956258015946	-0.704628813269981	0.104601434621436	0.916749215373383	0.990518218215345	Junction	Hippocampus
chr5:122423740-122425351(+)	ENSG00000064692.18	ENSG00000064692	SNCAIP	-0.0078705469326112	0.0231364623347733	-0.10458707386637	0.916760603164436	0.990518218215345	Junction	Hippocampus
chr18:77066386-77105210(-)	ENSG00000197971.14	ENSG00000197971	MBP	0.0062305136399631	0.763986156220045	0.104586394638505	0.916761141778949	0.990518218215345	Junction	Hippocampus
chr2:210129173-210153494(-)	ENSG00000144445.16	ENSG00000144445	KANSL1L	0.0045267907794062	1.94533327574307	0.104579706724677	0.916766445166855	0.990518218215345	Junction	Hippocampus
chr7:107905059-107905360(+)	ENSG00000091140.12	ENSG00000091140	DLD	0.0032124240026427	3.09541676429455	0.104579642318073	0.91676649624008	0.990518218215345	Junction	Hippocampus
chr4:139351612-139354025(+)	ENSG00000164134.12	ENSG00000164134	NAA15	0.0035030227863285	2.12650451805587	0.104570640920566	0.916773634182268	0.990518218215345	Junction	Hippocampus
chr2:218592403-218592615(+)	ENSG00000144580.13	ENSG00000144580	CNOT9	0.0040382918242659	1.71721043026856	0.104568683660272	0.916775186254471	0.990518218215345	Junction	Hippocampus
chr17:68523817-68524015(+)	ENSG00000267009.6	ENSG00000267009	RP11-120M18.2	0.0026691349865005	5.55504070271731	0.10456572157504	0.916777535135377	0.990518218215345	Junction	Hippocampus
chr13:75341588-75349169(-)	ENSG00000136111.12	ENSG00000136111	TBC1D4	0.0055809834573258	1.01545452650804	0.104557994869114	0.916783662279188	0.990518218215345	Junction	Hippocampus
chr19:6230714-6262227(-)	ENSG00000130382.8	ENSG00000130382	MLLT1	-0.0039371805829686	1.79575183860027	-0.104551942114611	0.916788462012016	0.990518218215345	Junction	Hippocampus
chr2:86173762-86179432(-)	ENSG00000132305.20	ENSG00000132305	IMMT	0.0034676967460292	2.71378606940654	0.104544686994839	0.916794215204352	0.990518218215345	Junction	Hippocampus
chr15:34528290-34528371(-)	ENSG00000215252.11	ENSG00000215252	GOLGA8B	-0.006854354613659	3.24015840417792	-0.10454242740528	0.916796007023127	0.990518218215345	Junction	Hippocampus
chr12:94294541-94297188(+)	ENSG00000136040.8	ENSG00000136040	PLXNC1	-0.0059646912561676	1.03874077435567	-0.104536958992048	0.916800343390068	0.990518218215345	Junction	Hippocampus
chr7:75983637-75983737(+)	ENSG00000127948.14	ENSG00000127948	POR	-0.0045322723506858	1.61794169639726	-0.10453291554041	0.916803549786148	0.990518218215345	Junction	Hippocampus
chr6:158623608-158625103(+)	ENSG00000146433.8	ENSG00000146433	TMEM181	0.0048228472523593	2.43069834017089	0.10452996133691	0.916805892425765	0.990518218215345	Junction	Hippocampus
chr22:30741370-30870428(+)	ENSG00000184792.15	ENSG00000184792	OSBP2	-0.0053544765883557	0.653642760366711	-0.104518330800609	0.916815115275826	0.990518218215345	Junction	Hippocampus
chr16:47260696-47311239(-)	ENSG00000129636.12	ENSG00000129636	ITFG1	0.0033862350454791	3.96101921971332	0.104514897835575	0.916817837570478	0.990518218215345	Junction	Hippocampus
chr4:40934700-40935076(-)	ENSG00000163697.16	ENSG00000163697	APBB2	-0.0045925013594555	2.1407462331003	-0.104510590136543	0.916821253518695	0.990518218215345	Junction	Hippocampus
chr2:27132924-27133116(-)	ENSG00000138073.13	ENSG00000138073	PREB	-0.0038490594771244	2.10634163417976	-0.10449260291753	0.916835517161549	0.990518218215345	Junction	Hippocampus
chr15:60386087-60397942(-)	ENSG00000182718.16	ENSG00000182718	ANXA2	0.0126084133523741	1.44603849761056	0.104487672795927	0.916839426691874	0.990518218215345	Junction	Hippocampus
chr15:25247289-25247671(+)	ENSG00000224078.12	ENSG00000224078	SNHG14	0.0052024633661432	1.8801555493863	0.104484363150089	0.916842051204492	0.990518218215345	Junction	Hippocampus
chr14:64002082-64002719(+)	ENSG00000054654.15	ENSG00000054654	SYNE2	-0.0077063327525389	0.282886050355523	-0.104483382543884	0.916842828814563	0.990518218215345	Junction	Hippocampus
chr16:28832888-28833058(+)	ENSG00000168488.18	ENSG00000168488	ATXN2L	0.0036037981729054	2.90622004854972	0.104479831153926	0.916845645028901	0.990518218215345	Junction	Hippocampus
chr2:110148027-110150181(-)	ENSG00000144061.12	ENSG00000144061	NPHP1	-0.0069746958176557	0.337650434314162	-0.104462395172747	0.916859471591107	0.990518218215345	Junction	Hippocampus
chr11:125981330-125983871(-)	ENSG00000064309.14	ENSG00000064309	CDON	-0.0100179047027687	-0.835427342268673	-0.10444411100643	0.91687397078294	0.990518218215345	Junction	Hippocampus
chr11:122904445-122924896(+)	ENSG00000109944.10	ENSG00000109944	C11orf63	-0.0078749832139461	-0.237665689462859	-0.104442032801639	0.916875618783814	0.990518218215345	Junction	Hippocampus
chr10:92952383-92954629(+)	ENSG00000138190.16	ENSG00000138190	EXOC6	0.0036117400835277	2.6080141825823	0.104434176267967	0.916881848959563	0.990518218215345	Junction	Hippocampus
chr10:82979121-82985097(+)	ENSG00000185737.12	ENSG00000185737	NRG3	0.0046906221830063	1.82196572103862	0.104433038161448	0.916882751470424	0.990518218215345	Junction	Hippocampus
chr8:108443699-108449822(+)	ENSG00000104412.7	ENSG00000104412	EMC2	-0.003670886815324	3.93272012706985	-0.104424636633645	0.916889413829137	0.990518218215345	Junction	Hippocampus
chr2:202970063-202971504(+)	ENSG00000138380.17	ENSG00000138380	CARF	0.0053071521702145	1.00771535487514	0.104417888523002	0.916894765042684	0.990518218215345	Junction	Hippocampus
chr1:19144908-19145792(-)	ENSG00000127481.14	ENSG00000127481	UBR4	0.0042056440230253	2.96034077017254	0.104415730075083	0.916896476680465	0.990518218215345	Junction	Hippocampus
chr17:38395999-38399512(+)	ENSG00000274211.4	ENSG00000274211	SOCS7	0.0042127015563336	2.3691366875771	0.104413533212421	0.916898218781332	0.990518218215345	Junction	Hippocampus
chr13:72773822-72773945(-)	ENSG00000083520.14	ENSG00000083520	DIS3	0.0035112727990461	2.22041402598054	0.104405836323113	0.916904322378389	0.990518218215345	Junction	Hippocampus
chr12:121942646-121942894(+)	ENSG00000158023.9	ENSG00000158023	WDR66	0.0088380978024259	-0.606622509071275	0.104374693036682	0.916929018908407	0.990518218215345	Junction	Hippocampus
chr2:71576444-71589592(+)	ENSG00000135636.13	ENSG00000135636	DYSF	0.0098128602318591	0.524237982244332	0.104361178881574	0.916939735616741	0.990518218215345	Junction	Hippocampus
chr1:205770454-205770732(-)	ENSG00000117280.12	ENSG00000117280	RAB29	-0.0055503079761978	1.15679430969119	-0.104342236708908	0.916954756761812	0.990518218215345	Junction	Hippocampus
chr22:37983869-37984338(-)	ENSG00000100146.16	ENSG00000100146	SOX10	-0.0097693862242315	0.222098908918646	-0.10433675163594	0.916959106430857	0.990518218215345	Junction	Hippocampus
chr2:219468737-219468858(+)	ENSG00000072195.14	ENSG00000072195	SPEG	-0.0060289676738164	0.604371618758976	-0.104317446755039	0.916974415243013	0.990518218215345	Junction	Hippocampus
chr16:19045002-19045340(+)	ENSG00000170537.12	ENSG00000170537	TMC7	0.0077233688797463	-0.045824827072051	0.104309873990202	0.916980420470289	0.990518218215345	Junction	Hippocampus
chr4:94285070-94289472(+)	ENSG00000163104.17	ENSG00000163104	SMARCAD1	0.0034746018030816	2.28512432601241	0.104307409870686	0.916982374526148	0.990518218215345	Junction	Hippocampus
chr3:114351879-114380216(-)	ENSG00000181722.16	ENSG00000181722	ZBTB20	0.0061990979486145	2.97374911135973	0.104300971657635	0.916987480055206	0.990518218215345	Junction	Hippocampus
chr12:862271-871264(+)	ENSG00000060237.16	ENSG00000060237	WNK1	0.0039586755242815	2.98581618504993	0.104270546700229	0.917011607216311	0.990518218215345	Junction	Hippocampus
chr2:98846811-98935937(-)	ENSG00000196872.11	ENSG00000196872	KIAA1211L	0.0077592794864335	0.382092915605628	0.104250077850188	0.917027839171871	0.990518218215345	Junction	Hippocampus
chr6:151544717-151548303(+)	ENSG00000120262.9	ENSG00000120262	CCDC170	0.0100689760494128	-0.54781621886427	0.104246421920608	0.917030738355811	0.990518218215345	Junction	Hippocampus
chr10:92928423-92934143(+)	ENSG00000138190.16	ENSG00000138190	EXOC6	0.0033116423990571	2.7248614330349	0.104243784471168	0.917032829876833	0.990518218215345	Junction	Hippocampus
chr12:859465-861012(+)	ENSG00000060237.16	ENSG00000060237	WNK1	-0.0034636919798818	4.38937475507886	-0.104237608106145	0.917037727791857	0.990518218215345	Junction	Hippocampus
chr9:114359795-114359895(-)	ENSG00000106948.16	ENSG00000106948	AKNA	0.0092946476416104	-0.600993968495817	0.104205396022593	0.917063272325559	0.990518218215345	Junction	Hippocampus
chr10:54527878-54664171(-)	ENSG00000150275.17	ENSG00000150275	PCDH15	-0.0132352113180329	0.814846557059513	-0.104202869729137	0.917065275707469	0.990518218215345	Junction	Hippocampus
chr3:113296886-113303915(-)	ENSG00000206530.9	ENSG00000206530	CFAP44	-0.0068425266276186	0.913600134276699	-0.10420007496272	0.917067491992369	0.990518218215345	Junction	Hippocampus
chr3:69218380-69221857(-)	ENSG00000114541.14	ENSG00000114541	FRMD4B	0.0060036064465431	0.832542562079214	0.104194615283916	0.917071821588156	0.990518218215345	Junction	Hippocampus
chr18:13069857-13071038(+)	ENSG00000101639.18	ENSG00000101639	CEP192	0.0050537214090951	1.65920905798048	0.104184308151006	0.917079995284372	0.990518218215345	Junction	Hippocampus
chr18:33740444-33742887(+)	ENSG00000141431.10	ENSG00000141431	ASXL3	0.0084053926451385	-0.0041043359630552	0.104168826339051	0.917092272587803	0.990518218215345	Junction	Hippocampus
chr4:65420566-65495387(-)	ENSG00000145242.13	ENSG00000145242	EPHA5	0.0078772970852924	0.593718735363526	0.104158987612683	0.917100074852105	0.990518218215345	Junction	Hippocampus
chr14:102891418-102897260(+)	ENSG00000131323.14	ENSG00000131323	TRAF3	-0.0048788375476298	2.37694438183025	-0.104147443727624	0.917109229344211	0.990518218215345	Junction	Hippocampus
chr9:128220087-128220180(+)	ENSG00000106976.20	ENSG00000106976	DNM1	-0.0031853316438432	5.74350166716412	-0.104119495554383	0.917131392754323	0.990518218215345	Junction	Hippocampus
chr15:41564271-41565025(+)	ENSG00000092445.11	ENSG00000092445	TYRO3	0.0038159069735804	3.79255669571438	0.104108201137298	0.917140349451008	0.990518218215345	Junction	Hippocampus
chr14:77243057-77244348(+)	ENSG00000165548.10	ENSG00000165548	TMEM63C	-0.0059291360757231	0.760034706311935	-0.104102093751559	0.917145192733392	0.990518218215345	Junction	Hippocampus
chr1:183290207-183292789(-)	ENSG00000157064.10	ENSG00000157064	NMNAT2	0.0031519843626543	3.22930483081399	0.104098352205298	0.917148159857981	0.990518218215345	Junction	Hippocampus
chr14:102956291-102959630(-)	ENSG00000198752.10	ENSG00000198752	CDC42BPB	0.0071924479505184	0.0124624323303791	0.104082271137171	0.917160912495181	0.990518218215345	Junction	Hippocampus
chr19:16121811-16125469(+)	ENSG00000167461.11	ENSG00000167461	RAB8A	0.0036140358636428	2.23526642185055	0.104080895661631	0.917162003278229	0.990518218215345	Junction	Hippocampus
chr1:15034886-15043988(+)	ENSG00000189337.16	ENSG00000189337	KAZN	0.0039917702694299	2.16628523729136	0.104074326954554	0.917167212412882	0.990518218215345	Junction	Hippocampus
chr1:46405795-46406037(+)	ENSG00000117480.15	ENSG00000117480	FAAH	-0.0062032469617027	0.642054085190311	-0.104056047343	0.917181708580902	0.990518218215345	Junction	Hippocampus
chr1:90013238-90017316(+)	ENSG00000162664.16	ENSG00000162664	ZNF326	-0.0039207627156072	2.41181117840682	-0.104054290533543	0.917183101774166	0.990518218215345	Junction	Hippocampus
chr21:39343160-39345145(-)	ENSG00000205581.10	ENSG00000205581	HMGN1	-0.0028961473765836	3.96611871618519	-0.104054243249361	0.917183139271693	0.990518218215345	Junction	Hippocampus
chr16:20737287-20737707(-)	ENSG00000066654.13	ENSG00000066654	THUMPD1	-0.0032487032986656	2.15803841273922	-0.104031679955568	0.917201032543407	0.990518218215345	Junction	Hippocampus
chr2:119920242-119926597(+)	ENSG00000088179.8	ENSG00000088179	PTPN4	0.004396961047624	2.89796179204187	0.104031122418815	0.91720147468491	0.990518218215345	Junction	Hippocampus
chr19:33111903-33112485(+)	ENSG00000076650.6	ENSG00000076650	GPATCH1	-0.0075053461921218	-0.343411104972295	-0.104018999857373	0.917211088205559	0.990518218215345	Junction	Hippocampus
chr2:211424302-211428407(-)	ENSG00000178568.14	ENSG00000178568	ERBB4	0.0045950199147091	2.41367710089148	0.10399660111731	0.917228851047082	0.990518218215345	Junction	Hippocampus
chr7:73003731-73005692(-)	ENSG00000174353.17	ENSG00000174353	STAG3L3	-0.0045233992452088	2.3398059954351	-0.103990916829818	0.917233358856247	0.990518218215345	Junction	Hippocampus
chr3:182880982-182884752(+)	ENSG00000058063.15	ENSG00000058063	ATP11B	0.0048865658795577	1.45108342573814	0.103984194217773	0.917238690091135	0.990518218215345	Junction	Hippocampus
chr6:56639774-56639928(-)	ENSG00000151914.19	ENSG00000151914	DST	0.0025588074331639	5.1195145736029	0.103982859136866	0.91723974885116	0.990518218215345	Junction	Hippocampus
chr16:16125912-16131788(+)	ENSG00000103222.18	ENSG00000103222	ABCC1	0.0075423242098156	-0.224725767201177	0.103956552892296	0.917260610538384	0.990518218215345	Junction	Hippocampus
chr7:108194172-108194261(-)	ENSG00000091129.19	ENSG00000091129	NRCAM	-0.0028773622748181	5.06682410272106	-0.103939316460096	0.917274279607433	0.990518218215345	Junction	Hippocampus
chr1:63525760-63531819(+)	ENSG00000203965.12	ENSG00000203965	EFCAB7	0.0049741752027119	1.82474457912268	0.10393278442462	0.917279459737145	0.990518218215345	Junction	Hippocampus
chr1:186977789-186979314(+)	ENSG00000116711.9	ENSG00000116711	PLA2G4A	0.0105985826547234	-0.876218427081376	0.103931855522053	0.917280196389245	0.990518218215345	Junction	Hippocampus
chr19:41392981-41397180(-)	ENSG00000077348.8	ENSG00000077348	EXOSC5	-0.0049151588496416	1.14994071538969	-0.103930325637917	0.917281409640825	0.990518218215345	Junction	Hippocampus
chr6:159739046-159742087(+)	ENSG00000146457.14	ENSG00000146457	WTAP	-0.0041066808469823	2.75335976928615	-0.103929297166973	0.917282225254332	0.990518218215345	Junction	Hippocampus
chr17:81824555-81833237(-)	ENSG00000225663.7	ENSG00000225663	MCRIP1	-0.0063503923998264	1.38400205158881	-0.103919209503971	0.917290225129296	0.990518218215345	Junction	Hippocampus
chr19:44650106-44653899(+)	ENSG00000073008.14	ENSG00000073008	PVR	0.0046429464480514	1.5681356090486	0.103916132993771	0.917292664912802	0.990518218215345	Junction	Hippocampus
chr10:5720971-5723676(+)	ENSG00000108021.19	ENSG00000108021	FAM208B	0.0040314215215325	1.89047676339697	0.103889913494216	0.917313457952974	0.990518218215345	Junction	Hippocampus
chrX:84107726-84116228(-)	ENSG00000072133.10	ENSG00000072133	RPS6KA6	-0.0065149703937161	0.492812504498151	-0.103886916486436	0.91731583469544	0.990518218215345	Junction	Hippocampus
chr20:20598820-20601681(-)	ENSG00000188559.13	ENSG00000188559	RALGAPA2	-0.0066372240669793	0.108760926622404	-0.10387676305203	0.917323886765043	0.990518218215345	Junction	Hippocampus
chr19:44165143-44165756(+)	ENSG00000167380.16	ENSG00000167380	ZNF226	-0.005196321651655	1.11583664645772	-0.103876320188857	0.917324237973011	0.990518218215345	Junction	Hippocampus
chrX:153869664-153869802(-)	ENSG00000198910.12	ENSG00000198910	L1CAM	-0.0041534922873049	2.95641397931296	-0.103870779751694	0.917328631759626	0.990518218215345	Junction	Hippocampus
chr6:32061721-32062156(-)	ENSG00000168477.17	ENSG00000168477	TNXB	-0.0107819168489953	-0.676037921523465	-0.103864358926712	0.917333723731902	0.990518218215345	Junction	Hippocampus
chr5:90405800-90407698(-)	ENSG00000153140.8	ENSG00000153140	CETN3	0.0036955438568375	2.23258434894627	0.103855506967131	0.917340743697212	0.990518218215345	Junction	Hippocampus
chr1:11827222-11828105(+)	ENSG00000011021.21	ENSG00000011021	CLCN6	0.0041776376124487	1.64601916188542	0.103848331835739	0.917346433874063	0.990518218215345	Junction	Hippocampus
chr2:151803325-151806820(-)	ENSG00000162980.16	ENSG00000162980	ARL5A	-0.0036809762863511	2.95331493447688	-0.103847968253317	0.91734672221012	0.990518218215345	Junction	Hippocampus
chr12:103785476-103787440(-)	ENSG00000111696.11	ENSG00000111696	NT5DC3	-0.005559576381959	2.88463932555784	-0.103821482157961	0.917367726820105	0.990518218215345	Junction	Hippocampus
chr15:42794802-42810613(-)	ENSG00000128881.16	ENSG00000128881	TTBK2	-0.0033761603979097	2.87024623110856	-0.103815132922742	0.91737276204465	0.990518218215345	Junction	Hippocampus
chr3:124841552-124848308(-)	ENSG00000082781.11	ENSG00000082781	ITGB5	-0.005940697111435	0.892532470742046	-0.103797929648873	0.917386405018965	0.990518218215345	Junction	Hippocampus
chr11:111910450-111910633(-)	ENSG00000109846.7	ENSG00000109846	CRYAB	-0.0124860311860956	0.0789285632876583	-0.103791036317871	0.917391871749103	0.990518218215345	Junction	Hippocampus
chr17:75752578-75754575(+)	ENSG00000132470.13	ENSG00000132470	ITGB4	-0.0079482314552082	0.746548862724798	-0.103787863377941	0.91739438803846	0.990518218215345	Junction	Hippocampus
chrX:46679756-46682335(-)	ENSG00000065923.9	ENSG00000065923	SLC9A7	-0.0046138809108845	1.86803957659998	-0.103779013352976	0.917401406525429	0.990518218215345	Junction	Hippocampus
chr11:68054048-68061952(-)	ENSG00000110721.11	ENSG00000110721	CHKA	-0.0042212991171523	2.07788661149977	-0.103763958534831	0.91741334572072	0.990518218215345	Junction	Hippocampus
chr3:197684218-197693714(-)	ENSG00000145016.14	ENSG00000145016	RUBCN	0.0038788294231597	1.67567238254072	0.103760639217397	0.917415978101701	0.990518218215345	Junction	Hippocampus
chr4:157360144-157361009(+)	ENSG00000120251.18	ENSG00000120251	GRIA2	0.0060701072725919	3.78776355859196	0.10375573120206	0.917419870399444	0.990518218215345	Junction	Hippocampus
chr6:34246869-34247043(-)	ENSG00000186577.12	ENSG00000186577	C6orf1	-0.0038407894294905	2.77515171735193	-0.103752602191145	0.917422351860152	0.990518218215345	Junction	Hippocampus
chr11:66366022-66366125(-)	ENSG00000174669.11	ENSG00000174669	SLC29A2	0.0083305627846923	-0.585603877515479	0.10374149754685	0.917431158399871	0.990518218215345	Junction	Hippocampus
chr3:171642890-171644909(-)	ENSG00000075651.15	ENSG00000075651	PLD1	-0.0055075075980855	1.63380209857809	-0.103731090669196	0.917439411584889	0.990518218215345	Junction	Hippocampus
chr2:202901120-202907864(-)	ENSG00000138442.9	ENSG00000138442	WDR12	0.0039821640415259	1.36507410668698	0.103728106463173	0.917441778214191	0.990518218215345	Junction	Hippocampus
chr5:154034968-154038856(-)	ENSG00000055147.18	ENSG00000055147	FAM114A2	-0.0067846743656205	0.148232956251386	-0.10372742724479	0.917442316869505	0.990518218215345	Junction	Hippocampus
chr6:79043004-79060477(-)	ENSG00000146247.13	ENSG00000146247	PHIP	-0.0032386749515675	3.00036899249825	-0.103726735267802	0.917442865643093	0.990518218215345	Junction	Hippocampus
chr12:4530051-4534156(-)	ENSG00000047621.11	ENSG00000047621	C12orf4	0.0048021030150018	1.63264149242282	0.103726411585541	0.917443122339902	0.990518218215345	Junction	Hippocampus
chr5:45396711-45461845(-)	ENSG00000164588.6	ENSG00000164588	HCN1	-0.0050171728161699	1.93374566145193	-0.10370850547474	0.917457322827295	0.990518218215345	Junction	Hippocampus
chr16:72108383-72108472(+)	ENSG00000140829.11	ENSG00000140829	DHX38	-0.0046395173009249	1.47665475059695	-0.103691199324202	0.917471047539779	0.990518218215345	Junction	Hippocampus
chr9:86310018-86310705(-)	ENSG00000083223.17	ENSG00000083223	ZCCHC6	0.0045698744981209	1.12555660835528	0.103684208889564	0.917476591339166	0.990518218215345	Junction	Hippocampus
chr22:41325919-41327205(+)	ENSG00000100403.11	ENSG00000100403	ZC3H7B	0.0037253889505866	2.31527799728304	0.103664001591571	0.917492616861238	0.990518218215345	Junction	Hippocampus
chr22:31458651-31462931(-)	ENSG00000184708.17	ENSG00000184708	EIF4ENIF1	-0.0044412486642028	1.94274988879253	-0.10365319782933	0.917501184865202	0.990518218215345	Junction	Hippocampus
chr18:79943463-79950723(-)	ENSG00000122490.18	ENSG00000122490	PQLC1	0.0050653143906077	1.56791210153728	0.103651085704154	0.9175028599029	0.990518218215345	Junction	Hippocampus
chr2:148771388-148781643(+)	ENSG00000135999.11	ENSG00000135999	EPC2	0.0038161461641835	2.10815141334319	0.103642845645079	0.91750939475091	0.990518218215345	Junction	Hippocampus
chr3:101585512-101592626(+)	ENSG00000081154.11	ENSG00000081154	PCNP	-0.008056254576889	-0.438026156186287	-0.103637098337509	0.91751395270473	0.990518218215345	Junction	Hippocampus
chr18:14234816-14243011(+)	ENSG00000283294.1	ENSG00000283294	RP11-681B3.4	-0.0138175175184818	-1.02753087592341	-0.103636660642209	0.917514299823026	0.990518218215345	Junction	Hippocampus
chr13:32659281-32667763(+)	ENSG00000083642.18	ENSG00000083642	PDS5B	0.0033214257437708	3.32487879865453	0.103636517718546	0.917514413169958	0.990518218215345	Junction	Hippocampus
chr18:61499481-61500382(+)	ENSG00000101542.9	ENSG00000101542	CDH20	0.0043737542651297	2.07045966482274	0.103631424797423	0.917518452159255	0.990518218215345	Junction	Hippocampus
chr1:51803965-51805509(-)	ENSG00000078618.20	ENSG00000078618	NRDC	0.0030296087298528	3.44087007130265	0.103626321076982	0.917522499715198	0.990518218215345	Junction	Hippocampus
chr3:129278906-129279709(+)	ENSG00000183624.13	ENSG00000183624	HMCES	0.0106058581109324	-0.590698524088219	0.103609407231448	0.917535913422924	0.990518218215345	Junction	Hippocampus
chr11:103243792-103245250(+)	ENSG00000187240.13	ENSG00000187240	DYNC2H1	-0.0038683869724661	2.0081317028914	-0.103608063570934	0.917536979028405	0.990518218215345	Junction	Hippocampus
chr5:98870804-98872050(-)	ENSG00000153922.10	ENSG00000153922	CHD1	0.0043558476906445	1.6349274293106	0.103599781165751	0.917543547488729	0.990518218215345	Junction	Hippocampus
chr13:43667545-43786651(-)	ENSG00000120658.13	ENSG00000120658	ENOX1	0.0108093853313155	-0.620364330626829	0.103597723960113	0.9175451789811	0.990518218215345	Junction	Hippocampus
chr12:131714241-131714821(+)	ENSG00000061936.9	ENSG00000061936	SFSWAP	-0.0063209733521773	0.499196383981058	-0.103595855808512	0.917546660542131	0.990518218215345	Junction	Hippocampus
chr13:77189048-77190251(-)	ENSG00000005810.17	ENSG00000005810	MYCBP2	-0.002439803229395	3.82426131090256	-0.10359423991169	0.917547942049581	0.990518218215345	Junction	Hippocampus
chr21:28944597-28945806(-)	ENSG00000198862.13	ENSG00000198862	LTN1	0.0044422502787108	1.23726312274161	0.103587474869075	0.917553307154684	0.990518218215345	Junction	Hippocampus
chr18:45922601-45923267(-)	ENSG00000152223.12	ENSG00000152223	EPG5	-0.0036438975394464	1.94243389206268	-0.103577104858191	0.917561531234115	0.990518218215345	Junction	Hippocampus
chr1:220190521-220191067(-)	ENSG00000118873.15	ENSG00000118873	RAB3GAP2	0.0033601082810893	2.14418431863843	0.103572934646183	0.917564838480469	0.990518218215345	Junction	Hippocampus
chr16:18380065-18380359(-)	ENSG00000254681.6	ENSG00000254681	PKD1P5	-0.017799718194374	-1.03592417773079	-0.103558490583177	0.917576293562561	0.990518218215345	Junction	Hippocampus
chr19:40050378-40056100(-)	ENSG00000128000.15	ENSG00000128000	ZNF780B	0.0080135087584929	0.0096883224467027	0.103547810351569	0.917584763692425	0.990518218215345	Junction	Hippocampus
chr15:76767089-76771741(-)	ENSG00000140386.12	ENSG00000140386	SCAPER	-0.0043610532617847	2.10095657819638	-0.103546730105826	0.917585620399251	0.990518218215345	Junction	Hippocampus
chr2:168715130-168717871(+)	ENSG00000172292.14	ENSG00000172292	CERS6	-0.0040035879741064	2.8409335381746	-0.103542812984782	0.917588726937949	0.990518218215345	Junction	Hippocampus
chr1:50539729-50567076(-)	ENSG00000185104.19	ENSG00000185104	FAF1	0.0030326337609286	2.54670939945664	0.103542631259995	0.917588871057878	0.990518218215345	Junction	Hippocampus
chr1:40064560-40066214(+)	ENSG00000131236.16	ENSG00000131236	CAP1	0.0030429740104975	3.93510213424941	0.103540440347626	0.917590608598349	0.990518218215345	Junction	Hippocampus
chr14:30589485-30592322(+)	ENSG00000092140.14	ENSG00000092140	G2E3	-0.0046960486813946	1.17497778214156	-0.10353214899226	0.917597184202903	0.990518218215345	Junction	Hippocampus
chr17:4076990-4077882(-)	ENSG00000074755.14	ENSG00000074755	ZZEF1	0.0045528293432963	1.32586583959982	0.103530555981797	0.917598447568392	0.990518218215345	Junction	Hippocampus
chr12:72473181-72499497(+)	ENSG00000072657.8	ENSG00000072657	TRHDE	-0.0118478990249135	1.68898983876564	-0.103525931120934	0.917602115398346	0.990518218215345	Junction	Hippocampus
chr22:20979703-20980019(+)	ENSG00000183773.15	ENSG00000183773	AIFM3	-0.0068567868336793	1.57900906591016	-0.103511696920133	0.917613404101016	0.990518218215345	Junction	Hippocampus
chr6:112254292-112254458(-)	ENSG00000112769.18	ENSG00000112769	LAMA4	0.0100427587101218	-0.32675216122502	0.103503356677432	0.917620018496278	0.990518218215345	Junction	Hippocampus
chr2:102702503-102704543(+)	ENSG00000115616.2	ENSG00000115616	SLC9A2	0.0120436990182776	-0.597983945716514	0.103494365441713	0.917627149180908	0.990518218215345	Junction	Hippocampus
chr1:155318292-155318664(+)	ENSG00000160752.14	ENSG00000160752	FDPS	-0.0037558904141152	2.56131158083659	-0.103486141061801	0.917633671700575	0.990518218215345	Junction	Hippocampus
chr11:119073952-119076896(+)	ENSG00000160695.14	ENSG00000160695	VPS11	-0.0043222961379371	1.34663772166074	-0.10347956317692	0.917638888436294	0.990518218215345	Junction	Hippocampus
chr11:111720004-111720477(+)	ENSG00000170145.4	ENSG00000170145	SIK2	-0.0050877843332692	1.37393401745591	-0.103468427884415	0.917647719532092	0.990518218215345	Junction	Hippocampus
chr5:69175538-69177238(+)	ENSG00000134057.14	ENSG00000134057	CCNB1	0.0080086287557615	-0.140339916891045	0.103467029070676	0.917648828893714	0.990518218215345	Junction	Hippocampus
chrX:19684029-19695611(-)	ENSG00000147010.17	ENSG00000147010	SH3KBP1	0.0059615874188407	1.00723448122966	0.103453781294275	0.917659335357502	0.990521925372033	Junction	Hippocampus
chr19:33391480-33401720(-)	ENSG00000124299.13	ENSG00000124299	PEPD	0.0054346344950387	1.72294655040083	0.103445140247835	0.917666188352436	0.990521925372033	Junction	Hippocampus
chr1:184749593-184754488(-)	ENSG00000116406.18	ENSG00000116406	EDEM3	-0.0065342403753534	0.65583237468433	-0.10343094872459	0.917677443303182	0.990526558561533	Junction	Hippocampus
chr17:17495685-17495895(-)	ENSG00000108551.4	ENSG00000108551	RASD1	-0.0060141268414804	2.48454877534222	-0.103416001068143	0.91768929794263	0.990531076772989	Junction	Hippocampus
chr8:143933352-143933997(-)	ENSG00000178209.14	ENSG00000178209	PLEC	0.0043477854452005	2.56635590996134	0.103403754972742	0.917699010050399	0.990531076772989	Junction	Hippocampus
chr11:72712569-72713175(-)	ENSG00000186635.14	ENSG00000186635	ARAP1	0.0057567995075521	0.705396516858593	0.103399333089686	0.91770251695121	0.990531076772989	Junction	Hippocampus
chr1:35450510-35451627(-)	ENSG00000142687.17	ENSG00000142687	KIAA0319L	-0.0029744643960114	2.99770810238804	-0.10335333578129	0.917738996527359	0.990562647010894	Junction	Hippocampus
chr9:101540371-101540489(+)	ENSG00000155827.11	ENSG00000155827	RNF20	-0.0037597836074216	2.04833173486821	-0.103344893957377	0.917745691593609	0.990562647010894	Junction	Hippocampus
chrX:154449932-154450028(+)	ENSG00000071859.14	ENSG00000071859	FAM50A	0.0030577375253622	2.76268367603321	0.103336110900203	0.917752657292343	0.990562650140319	Junction	Hippocampus
chr10:6224021-6224148(+)	ENSG00000170525.18	ENSG00000170525	PFKFB3	-0.0071994235245413	2.58914623868319	-0.103324271631367	0.917762046832502	0.99056526938696	Junction	Hippocampus
chr6:57148694-57150718(+)	ENSG00000112200.16	ENSG00000112200	ZNF451	0.0038008771546429	2.36987191537363	0.10330813746093	0.917774842610928	0.990571565010574	Junction	Hippocampus
chr1:35462714-35466607(-)	ENSG00000142687.17	ENSG00000142687	KIAA0319L	-0.0031072970124636	2.82587192242502	-0.103273846815226	0.917802038099665	0.990591106366952	Junction	Hippocampus
chr1:110950124-110963620(-)	ENSG00000121931.15	ENSG00000121931	LRIF1	0.0065648050701038	0.801187749263617	0.103267749419386	0.917806873879315	0.990591106366952	Junction	Hippocampus
chr11:64769610-64769963(-)	ENSG00000168066.20	ENSG00000168066	SF1	-0.0032215179158972	3.90274564056005	-0.103250250687269	0.917820751954195	0.9905949803776	Junction	Hippocampus
chr20:36198042-36200872(+)	ENSG00000088367.21	ENSG00000088367	EPB41L1	0.0089516404877138	-0.364618034079387	0.103245664400321	0.917824389298091	0.9905949803776	Junction	Hippocampus
chr12:49004634-49004963(-)	ENSG00000181929.11	ENSG00000181929	PRKAG1	0.0038184073282511	2.3039407216798	0.103219959994543	0.917844775268508	0.990606664070058	Junction	Hippocampus
chr19:47409548-47414716(-)	ENSG00000105419.17	ENSG00000105419	MEIS3	-0.0060901589173009	2.28012058178207	-0.103214278389574	0.917849281313889	0.990606664070058	Junction	Hippocampus
chr17:63834576-63834704(-)	ENSG00000108604.15	ENSG00000108604	SMARCD2	-0.0053182634699424	0.646420477523042	-0.103205675754282	0.917856104015203	0.990606664070058	Junction	Hippocampus
chrX:77899594-77901743(+)	ENSG00000131174.4	ENSG00000131174	COX7B	0.0176697596720169	-1.38796775996766	0.103194540523344	0.917864935312794	0.990608680318883	Junction	Hippocampus
chr1:117887775-117896832(-)	ENSG00000196505.10	ENSG00000196505	GDAP2	-0.0039746422315794	1.76230078777325	-0.103175325206283	0.917880174911386	0.99061222494496	Junction	Hippocampus
chr10:100546582-100547139(+)	ENSG00000166135.13	ENSG00000166135	HIF1AN	0.0036204415689223	2.17292662209473	0.10317283997616	0.917882145940636	0.99061222494496	Junction	Hippocampus
chr22:40423686-40424205(-)	ENSG00000196588.14	ENSG00000196588	MKL1	0.0055918898041703	0.336652502647897	0.103157959104431	0.917893947930132	0.990617447161532	Junction	Hippocampus
chr3:25627297-25628846(-)	ENSG00000077097.14	ENSG00000077097	TOP2B	-0.0028640348206801	3.77752892153454	-0.103149142765238	0.917900940159618	0.990617478507442	Junction	Hippocampus
chr3:183635748-183643479(+)	ENSG00000114796.15	ENSG00000114796	KLHL24	-0.0190555518820317	-0.882556497842788	-0.103125461911653	0.917919721451638	0.99062262518234	Junction	Hippocampus
chr20:36154897-36175550(+)	ENSG00000088367.21	ENSG00000088367	EPB41L1	-0.0066472711300434	0.525892560756729	-0.103117721324543	0.917925860523551	0.99062262518234	Junction	Hippocampus
chr5:70421772-70422112(+)	ENSG00000226259.10	ENSG00000226259	GTF2H2B	-0.0252377202626186	-1.57482373159176	-0.103107794846865	0.91793373323593	0.99062262518234	Junction	Hippocampus
chr16:27506117-27506846(-)	ENSG00000077235.17	ENSG00000077235	GTF3C1	-0.0035325454124375	2.53692705987591	-0.103106128111988	0.917935055128003	0.99062262518234	Junction	Hippocampus
chr18:2938038-2939479(-)	ENSG00000101577.9	ENSG00000101577	LPIN2	0.0032987308687154	2.97350512439014	0.103099231129918	0.917940525146117	0.99062262518234	Junction	Hippocampus
chr1:101013819-101021640(-)	ENSG00000117543.20	ENSG00000117543	DPH5	-0.0049320057178822	0.909848670375078	-0.103078179162177	0.917957221551884	0.990633128956509	Junction	Hippocampus
chrM:2160-2212(-)				-0.0471495007203782	-2.54672286983586	-0.103041474107031	0.917986332575188	0.990645408115004	Junction	Hippocampus
chr1:149971252-149977425(-)	ENSG00000264522.5	ENSG00000264522	OTUD7B	-0.0048277176175771	2.16200379516648	-0.103040764748997	0.917986895172849	0.990645408115004	Junction	Hippocampus
chr21:16627786-16627883(+)				0.0075817655744282	0.0696403790702469	0.103034079502508	0.917992197298567	0.990645408115004	Junction	Hippocampus
chr17:59808877-59811669(+)	ENSG00000062716.11	ENSG00000062716	VMP1	-0.0038290442408133	2.89173432129116	-0.103028713154127	0.917996453397654	0.990645408115004	Junction	Hippocampus
chr11:43889829-43892040(+)	ENSG00000166199.12	ENSG00000166199	ALKBH3	0.0081595691543408	0.230629488814386	0.103007643407931	0.918013164025371	0.99064649827583	Junction	Hippocampus
chr21:44960169-44967033(+)	ENSG00000160256.12	ENSG00000160256	FAM207A	-0.0056873449913242	0.887394519814199	-0.103007506106076	0.918013272920972	0.99064649827583	Junction	Hippocampus
chr22:50467449-50467531(-)	ENSG00000100241.20	ENSG00000100241	SBF1	-0.0039510832490482	3.57633144825176	-0.103001099870982	0.918018353777768	0.99064649827583	Junction	Hippocampus
chr14:23470102-23470905(+)	ENSG00000129460.15	ENSG00000129460	NGDN	-0.0039386016828713	2.01094420933687	-0.102963321984016	0.918048315911346	0.990650859208695	Junction	Hippocampus
chr18:12351414-12353004(-)	ENSG00000141385.9	ENSG00000141385	AFG3L2	-0.0036795247430218	2.46182578820133	-0.102949445056903	0.918059321912104	0.990650859208695	Junction	Hippocampus
chr15:57063824-57091788(+)	ENSG00000140262.17	ENSG00000140262	TCF12	0.0040336171659443	3.02728762720398	0.102944640469102	0.918063132507024	0.990650859208695	Junction	Hippocampus
chr7:24872070-24892376(-)	ENSG00000070882.12	ENSG00000070882	OSBPL3	-0.0068616303755865	0.981588944422696	-0.102943915128143	0.918063707786627	0.990650859208695	Junction	Hippocampus
chr8:144467631-144467713(+)	ENSG00000167702.11	ENSG00000167702	KIFC2	-0.0037009016006104	3.16386504861331	-0.102923386772249	0.918079989174346	0.990650859208695	Junction	Hippocampus
chrX:100833473-100837338(+)	ENSG00000101811.13	ENSG00000101811	CSTF2	0.0053500638395733	0.699873731464419	0.102917645226973	0.918084542897594	0.990650859208695	Junction	Hippocampus
chr15:41748928-41749110(+)	ENSG00000174197.16	ENSG00000174197	MGA	0.0034845764753092	2.45485451717774	0.102914946712163	0.918086683139355	0.990650859208695	Junction	Hippocampus
chr3:155763919-155767508(-)	ENSG00000174928.15	ENSG00000174928	C3orf33	-0.0054745433846794	0.582386305393893	-0.102912863742067	0.918088335181682	0.990650859208695	Junction	Hippocampus
chr16:1526797-1557934(-)	ENSG00000187535.13	ENSG00000187535	IFT140	-0.0076669016031433	-0.0546195049732878	-0.10290888551582	0.918091490387903	0.990650859208695	Junction	Hippocampus
chr5:135350914-135360496(-)	ENSG00000113648.16	ENSG00000113648	H2AFY	0.003072948311044	2.44848783660748	0.102887364062324	0.918108559480774	0.990650859208695	Junction	Hippocampus
chr8:98203197-98205110(-)	ENSG00000104361.9	ENSG00000104361	NIPAL2	0.0062410180792336	1.44496076022408	0.102886467647225	0.918109270446242	0.990650859208695	Junction	Hippocampus
chr20:37842420-37859898(+)	ENSG00000132792.18	ENSG00000132792	CTNNBL1	-0.0043430257577063	1.46460395189287	-0.102883922626848	0.918111288955221	0.990650859208695	Junction	Hippocampus
chr4:154315988-154320378(-)	ENSG00000197410.12	ENSG00000197410	DCHS2	0.0085630341964069	0.109361826071664	0.102868795827007	0.918123286348015	0.990650859208695	Junction	Hippocampus
chr22:17886052-17887169(-)	ENSG00000243156.7	ENSG00000243156	MICAL3	-0.0047797088029361	2.84412353337214	-0.102861973597864	0.91812869721193	0.990650859208695	Junction	Hippocampus
chr14:49853702-49862633(-)				0.0585273727110255	3.81296870943602	0.102830110220835	0.918153968825842	0.990650859208695	Junction	Hippocampus
chr1:21573800-21575732(+)	ENSG00000162551.13	ENSG00000162551	ALPL	-0.0091331395868124	-0.33521399077402	-0.102823789644767	0.91815898183725	0.990650859208695	Junction	Hippocampus
chr16:71739342-71745143(-)	ENSG00000166747.12	ENSG00000166747	AP1G1	0.0038107074657915	2.78244464077521	0.10281570601603	0.918165393175826	0.990650859208695	Junction	Hippocampus
chr19:10702255-10707301(+)	ENSG00000213339.8	ENSG00000213339	QTRT1	-0.0042888583702235	1.91163143936847	-0.102811560771757	0.918168680880165	0.990650859208695	Junction	Hippocampus
chr15:61974418-61977081(-)	ENSG00000129003.15	ENSG00000129003	VPS13C	-0.0022966568764105	3.29055829990357	-0.102793196800451	0.918183245854916	0.990650859208695	Junction	Hippocampus
chr18:5292205-5293243(-)	ENSG00000198081.10	ENSG00000198081	ZBTB14	-0.0091643202050572	-0.542190448823013	-0.102785436763486	0.918189400563653	0.990650859208695	Junction	Hippocampus
chrX:8539759-8553951(-)	ENSG00000011201.11	ENSG00000011201	ANOS1	-0.0058871964516737	2.30358090453274	-0.102764499464034	0.918206006563213	0.990650859208695	Junction	Hippocampus
chr15:75361382-75361603(-)	ENSG00000140400.15	ENSG00000140400	MAN2C1	-0.0035706699055895	2.12180704867662	-0.102764243233416	0.918206209787615	0.990650859208695	Junction	Hippocampus
chr3:75741369-75741609(-)	ENSG00000227124.8	ENSG00000227124	ZNF717	-0.0039243556827964	1.66288723946331	-0.102764037509283	0.918206372953771	0.990650859208695	Junction	Hippocampus
chr20:18469062-18472841(+)	ENSG00000132664.11	ENSG00000132664	POLR3F	0.0053002458967075	0.47530848454569	0.102757468100251	0.918211583356552	0.990650859208695	Junction	Hippocampus
chr17:5433165-5433292(-)	ENSG00000108561.8	ENSG00000108561	C1QBP	0.0028810448889986	4.26856018308276	0.102754849862001	0.918213659963786	0.990650859208695	Junction	Hippocampus
chr1:26945474-26945567(+)	ENSG00000090273.13	ENSG00000090273	NUDC	0.0032729549016308	3.76056617077592	0.102749586675052	0.918217834364847	0.990650859208695	Junction	Hippocampus
chr16:66729100-66730111(-)	ENSG00000135720.12	ENSG00000135720	DYNC1LI2	0.0033136195183431	4.56983937544448	0.102749012933259	0.918218289417857	0.990650859208695	Junction	Hippocampus
chr3:43090610-43105835(-)	ENSG00000144647.5	ENSG00000144647	POMGNT2	0.0103119278333281	-0.911775994943896	0.102739862964231	0.918225546555292	0.990650859208695	Junction	Hippocampus
chr12:50080056-50080497(+)	ENSG00000110881.11	ENSG00000110881	ASIC1	-0.0046651802373834	1.74688233426238	-0.102735946041517	0.918228653195926	0.990650859208695	Junction	Hippocampus
chr9:7798638-7799448(-)	ENSG00000137038.7	ENSG00000137038	TMEM261	-0.0076163547765047	-0.0179185904646231	-0.102732611949452	0.918231297575332	0.990650859208695	Junction	Hippocampus
chr9:35101280-35101425(-)	ENSG00000165283.15	ENSG00000165283	STOML2	-0.0032532668537927	3.11887973997861	-0.102715406009382	0.918244944193605	0.990658069447039	Junction	Hippocampus
chr2:86130738-86131077(+)	ENSG00000132300.18	ENSG00000132300	PTCD3	-0.0035970391855057	2.54174463167243	-0.102704960489596	0.918253228903629	0.99065949486964	Junction	Hippocampus
chr5:43649309-43650476(+)	ENSG00000112992.16	ENSG00000112992	NNT	0.0036334644266536	2.91572663773531	0.102684825600917	0.91826919861889	0.990662338777561	Junction	Hippocampus
chr6:30546314-30546695(-)	ENSG00000204590.12	ENSG00000204590	GNL1	-0.0032562207120344	3.22822669502123	-0.102682261228007	0.918271232519037	0.990662338777561	Junction	Hippocampus
chr14:95215734-95221690(-)	ENSG00000165959.11	ENSG00000165959	CLMN	0.0059136817858425	1.75905011920484	0.102673591107592	0.918278109120064	0.990662338777561	Junction	Hippocampus
chr19:38505082-38505308(+)	ENSG00000196218.12	ENSG00000196218	RYR1	0.007660484156474	0.159072177603206	0.102651910101123	0.918295305174693	0.990662338777561	Junction	Hippocampus
chr17:2691896-2692003(-)	ENSG00000132361.16	ENSG00000132361	CLUH	-0.0040037544971582	1.6064862806745	-0.102645105317705	0.918300702322612	0.990662338777561	Junction	Hippocampus
chr1:209609930-209611464(+)	ENSG00000008118.9	ENSG00000008118	CAMK1G	0.0054544531796226	2.19052775017321	0.10264067150419	0.918304218960799	0.990662338777561	Junction	Hippocampus
chr6:43010998-43011148(+)	ENSG00000112640.14	ENSG00000112640	PPP2R5D	-0.003297046906883	2.66809571934084	-0.102633431121438	0.918309961606873	0.990662338777561	Junction	Hippocampus
chr11:24914539-24976590(+)	ENSG00000187398.11	ENSG00000187398	LUZP2	0.0060732889327547	2.79189538310831	0.102631399520722	0.91831157295393	0.990662338777561	Junction	Hippocampus
chr16:25164719-25169111(+)	ENSG00000205629.11	ENSG00000205629	LCMT1	-0.003518089109316	2.50253880589931	-0.102617249057019	0.9183227962848	0.990666934191642	Junction	Hippocampus
chr16:69749119-69749212(-)	ENSG00000141101.12	ENSG00000141101	NOB1	0.0048585765746825	1.93956178164937	0.102608129059257	0.918330029749166	0.99066722538627	Junction	Hippocampus
chr20:19281088-19515487(+)	ENSG00000185052.11	ENSG00000185052	SLC24A3	-0.0084952593121256	3.7509844577697	-0.102588471453713	0.918345621068751	0.990674253109447	Junction	Hippocampus
chr13:102821848-102822064(+)	ENSG00000134897.13	ENSG00000134897	BIVM	-0.0039686442159848	1.73630631393221	-0.102582356035231	0.918350471485051	0.990674253109447	Junction	Hippocampus
chr18:34879720-34882068(+)	ENSG00000134769.21	ENSG00000134769	DTNA	-0.0045304794928039	3.96414184813983	-0.102566412805674	0.918363116799262	0.990676443713017	Junction	Hippocampus
chr15:49283719-49292326(+)	ENSG00000156958.14	ENSG00000156958	GALK2	0.0035983299407194	2.92821658778542	0.102547167408168	0.918378381243525	0.990676443713017	Junction	Hippocampus
chr17:75208621-75209822(+)	ENSG00000125450.10	ENSG00000125450	NUP85	0.0055539176128159	0.776544003453318	0.102523108457444	0.918397463589308	0.990676443713017	Junction	Hippocampus
chr5:10410277-10411332(+)	ENSG00000145495.14	ENSG00000145495	MARCH6	0.0026579752675294	4.57821431381796	0.102517069964183	0.918402253024891	0.990676443713017	Junction	Hippocampus
chr12:120175875-120176142(-)	ENSG00000089154.10	ENSG00000089154	GCN1	-0.0041726553698503	1.38194568550541	-0.10251500032331	0.918403894562828	0.990676443713017	Junction	Hippocampus
chr10:80170916-80172806(-)	ENSG00000122359.17	ENSG00000122359	ANXA11	0.0041885121766171	2.58953294042105	0.102509247472482	0.918408457444632	0.990676443713017	Junction	Hippocampus
chr11:22360985-22362738(+)	ENSG00000091664.7	ENSG00000091664	SLC17A6	0.024133199010235	-1.68409631693114	0.102498457335334	0.918417015664508	0.990676443713017	Junction	Hippocampus
chr12:55822476-55822571(-)	ENSG00000257390.5	ENSG00000257390	RP11-762I7.5	-0.0044657275896321	1.52804462706362	-0.102497251370348	0.918417972178752	0.990676443713017	Junction	Hippocampus
chr8:29180239-29181918(-)	ENSG00000197892.12	ENSG00000197892	KIF13B	0.0041150292295072	2.54023346387014	0.102494058509688	0.918420504605006	0.990676443713017	Junction	Hippocampus
chr13:77918625-77919396(-)	ENSG00000136160.14	ENSG00000136160	EDNRB	0.0081698044453043	0.182466995700338	0.102491998942662	0.918422138156722	0.990676443713017	Junction	Hippocampus
chr20:45899539-45899621(-)	ENSG00000100979.14	ENSG00000100979	PLTP	0.0052266060127011	2.29409538906278	0.102459093169386	0.918448237515631	0.9906852634662	Junction	Hippocampus
chr1:155269714-155270807(-)	ENSG00000176444.18	ENSG00000176444	CLK2	0.0092246222661306	-0.914777655840638	0.102456813444145	0.918450045693008	0.9906852634662	Junction	Hippocampus
chr1:25753579-25758591(+)	ENSG00000117643.14	ENSG00000117643	MAN1C1	-0.0043155874528646	2.16539967795755	-0.102455351010603	0.918451205630929	0.9906852634662	Junction	Hippocampus
chr6:157647369-157653524(+)	ENSG00000175048.16	ENSG00000175048	ZDHHC14	0.0047390035788312	1.8679725168609	0.102442759804207	0.918461192428882	0.990688524340904	Junction	Hippocampus
chr6:72259112-72291933(+)	ENSG00000079841.18	ENSG00000079841	RIMS1	0.0081639434464069	0.591991716264687	0.102428831598549	0.918472239691618	0.990692929016695	Junction	Hippocampus
chr19:9966747-9967346(-)	ENSG00000080573.6	ENSG00000080573	COL5A3	0.0108474505386627	-0.0757378592721987	0.102414929496886	0.918483266265529	0.990697311310251	Junction	Hippocampus
chr13:31222992-31223733(+)	ENSG00000187676.7	ENSG00000187676	B3GLCT	-0.011357338392926	-0.73104105481507	-0.102395632996579	0.918498571480145	0.990700601873991	Junction	Hippocampus
chr9:20874808-20881870(+)	ENSG00000188352.12	ENSG00000188352	FOCAD	0.0036417015098169	2.34837258041499	0.102389578020685	0.918503374051839	0.990700601873991	Junction	Hippocampus
chr6:53514498-53516108(-)	ENSG00000001084.10	ENSG00000001084	GCLC	0.003880567920135	2.46197455965328	0.102383437288487	0.91850824464515	0.990700601873991	Junction	Hippocampus
chr6:91685193-91690310(-)	ENSG00000224944.1	ENSG00000224944	CASC6	0.0164888032576773	-0.774195303343523	0.102375964158819	0.918514172049187	0.990700601873991	Junction	Hippocampus
chr14:105384464-105384878(+)	ENSG00000179364.13	ENSG00000179364	PACS2	0.0031708737672254	3.36635322122755	0.102333208317545	0.918548084454122	0.990720679729518	Junction	Hippocampus
chr5:1466891-1470825(-)	ENSG00000153395.9	ENSG00000153395	LPCAT1	0.0051725038025468	1.14132995128387	0.102325781825465	0.918553974897338	0.990720679729518	Junction	Hippocampus
chr5:70196971-70197254(-)	ENSG00000254701.3	ENSG00000254701		0.0095712884856203	0.747820414802806	0.102311828663416	0.918565042087336	0.990720679729518	Junction	Hippocampus
chr10:106675157-106677312(-)	ENSG00000108018.15	ENSG00000108018	SORCS1	0.0115423812909313	-0.496285429514624	0.102305836994043	0.918569794487614	0.990720679729518	Junction	Hippocampus
chr1:153941290-153941373(-)	ENSG00000198837.9	ENSG00000198837	DENND4B	-0.0055261126457013	0.650241724698	-0.102305231885632	0.918570274440391	0.990720679729518	Junction	Hippocampus
chr12:108227165-108232730(+)	ENSG00000075035.9	ENSG00000075035	WSCD2	0.0055688760856428	2.15332116480771	0.102299815669439	0.918574570412414	0.990720679729518	Junction	Hippocampus
chr12:131919591-131919978(+)	ENSG00000177169.9	ENSG00000177169	ULK1	0.0045056048430557	1.14549827545941	0.102279593456825	0.918590610055362	0.990730468208619	Junction	Hippocampus
chr2:229792066-229792152(-)	ENSG00000153827.13	ENSG00000153827	TRIP12	0.0026917916910454	3.70638104131154	0.102249757706402	0.918614274924354	0.990743978002637	Junction	Hippocampus
chr5:134688300-134692601(+)	ENSG00000113615.12	ENSG00000113615	SEC24A	-0.0048951367774783	1.12477184882544	-0.102239040523947	0.918622775506456	0.990743978002637	Junction	Hippocampus
chr2:1839371-1840759(-)	ENSG00000186487.17	ENSG00000186487	MYT1L	0.0035726960747678	3.01565550491502	0.102234253496604	0.918626572451357	0.990743978002637	Junction	Hippocampus
chr10:24591684-24591886(-)	ENSG00000107863.17	ENSG00000107863	ARHGAP21	-0.0034399772188321	4.19440356904146	-0.102228578552538	0.918631073670998	0.990743978002637	Junction	Hippocampus
chr7:128623133-128623574(+)				0.0069664618825328	0.268054361449255	0.102219900976852	0.918637956505857	0.990743978002637	Junction	Hippocampus
chr18:26052846-26057588(-)	ENSG00000141380.13	ENSG00000141380	SS18	-0.0033368919879285	2.52983104729991	-0.102190420298652	0.918661339884316	0.990751200233142	Junction	Hippocampus
chr7:23513083-23516362(-)	ENSG00000164548.10	ENSG00000164548	TRA2A	0.0036145574976988	2.7971887902032	0.102183203725355	0.918667063910769	0.990751200233142	Junction	Hippocampus
chrX:77599581-77599731(-)	ENSG00000085224.21	ENSG00000085224	ATRX	-0.0038695525654815	3.55067157116205	-0.102176261641793	0.918672570222025	0.990751200233142	Junction	Hippocampus
chr12:6601054-6601288(-)	ENSG00000111642.14	ENSG00000111642	CHD4	-0.0030819272824638	3.74460273395625	-0.102157336364873	0.918687581364207	0.990751200233142	Junction	Hippocampus
chr1:183261304-183278552(-)	ENSG00000157064.10	ENSG00000157064	NMNAT2	0.0033875548345641	3.58980836063818	0.102152408133183	0.91869149034146	0.990751200233142	Junction	Hippocampus
chr4:119504600-119505854(-)	ENSG00000138735.15	ENSG00000138735	PDE5A	-0.0104664258638368	-0.727447328024335	-0.102145567285019	0.918696916372065	0.990751200233142	Junction	Hippocampus
chr19:49337222-49337924(+)	ENSG00000104894.11	ENSG00000104894	CD37	-0.009961066189915	0.0459828587604368	-0.102144240380916	0.918697968847594	0.990751200233142	Junction	Hippocampus
chr17:35101037-35101200(-)	ENSG00000185379.20	ENSG00000185379	RAD51D	-0.0057873461592593	0.505477137727774	-0.102133843547086	0.918706215426772	0.990751200233142	Junction	Hippocampus
chr19:38931344-38932332(+)	ENSG00000128626.11	ENSG00000128626	MRPS12	-0.0062498876713106	0.950761848963254	-0.102109010545363	0.918725912546847	0.990751200233142	Junction	Hippocampus
chrX:54927106-54927666(+)	ENSG00000067445.20	ENSG00000067445	TRO	0.003486571168176	2.80030391953899	0.102104740698966	0.918729299322374	0.990751200233142	Junction	Hippocampus
chr3:112581327-112582670(+)	ENSG00000138459.8	ENSG00000138459	SLC35A5	0.0033458750363786	2.62807328532508	0.102102124991361	0.918731374061557	0.990751200233142	Junction	Hippocampus
chr21:46441085-46442496(+)	ENSG00000160299.16	ENSG00000160299	PCNT	-0.0053696833476328	0.90478021082491	-0.102100652110617	0.918732542328233	0.990751200233142	Junction	Hippocampus
chr19:42353676-42353774(+)	ENSG00000105429.12	ENSG00000105429	MEGF8	0.0071619188481114	0.4344659847063	0.102092857106678	0.918738725210115	0.990751200233142	Junction	Hippocampus
chr22:43683856-43687470(-)	ENSG00000186976.14	ENSG00000186976	EFCAB6	0.0070089061522404	0.32651989606329	0.102079708322764	0.918749154642301	0.990751200233142	Junction	Hippocampus
chr17:82814935-82870223(+)	ENSG00000141556.20	ENSG00000141556	TBCD	-0.00616730278753	0.966875014136894	-0.102076824428258	0.918751442109117	0.990751200233142	Junction	Hippocampus
chr15:40392024-40393468(+)	ENSG00000128944.13	ENSG00000128944	KNSTRN	0.0055620616857897	1.08041328146027	0.102053213906037	0.918770169687114	0.990751200233142	Junction	Hippocampus
chr6:33289921-33290173(+)	ENSG00000204220.10	ENSG00000204220	PFDN6	-0.0029796953431235	3.51318905473271	-0.102048885583007	0.91877360286501	0.990751200233142	Junction	Hippocampus
chr5:147235200-147239538(+)	ENSG00000169302.14	ENSG00000169302	STK32A	-0.0083326558100914	0.0880195048755239	-0.102046340041527	0.918775621961034	0.990751200233142	Junction	Hippocampus
chr20:36758618-36762460(-)	ENSG00000149636.15	ENSG00000149636	DSN1	0.0068584699871757	0.223718734650069	0.102030075835813	0.918788522565851	0.990751200233142	Junction	Hippocampus
chr15:61929749-61931089(-)	ENSG00000129003.15	ENSG00000129003	VPS13C	-0.003116421422888	4.21887401072708	-0.102023652329953	0.918793617632175	0.990751200233142	Junction	Hippocampus
chr17:75822659-75823264(+)	ENSG00000132478.9	ENSG00000132478	UNK	0.0075603841687214	-0.314100723471559	0.102010593877486	0.918803975488018	0.990751200233142	Junction	Hippocampus
chr4:108852281-108852901(-)	ENSG00000188517.14	ENSG00000188517	COL25A1	-0.0095909034535729	1.96943618924742	-0.10200268784569	0.91881024649338	0.990751200233142	Junction	Hippocampus
chr20:36930876-36935028(-)	ENSG00000101347.8	ENSG00000101347	SAMHD1	-0.0050854320917669	2.26349708038507	-0.101984139327315	0.918824959059498	0.990751200233142	Junction	Hippocampus
chr7:37271883-37314849(-)	ENSG00000155849.15	ENSG00000155849	ELMO1	0.0050782191343818	3.11767879303874	0.101983717893844	0.918825293338155	0.990751200233142	Junction	Hippocampus
chr1:44897445-44926627(-)	ENSG00000070785.16	ENSG00000070785	EIF2B3	-0.0041073596890768	1.69496215061311	-0.101969706378648	0.918836407201357	0.990751200233142	Junction	Hippocampus
chr5:35072745-35084469(-)	ENSG00000113494.16	ENSG00000113494	PRLR	0.0182311751919041	0.176391663238588	0.101963526267831	0.918841309239156	0.990751200233142	Junction	Hippocampus
chr4:143846178-143847410(+)				-0.011539693516185	-0.695514542531455	-0.101961360769878	0.918843026903718	0.990751200233142	Junction	Hippocampus
chr4:109718760-109729601(-)	ENSG00000123739.10	ENSG00000123739	PLA2G12A	-0.006269791575515	1.43442102451236	-0.101954198901212	0.918848707672827	0.990751200233142	Junction	Hippocampus
chr16:69321271-69322559(+)	ENSG00000260914.3	ENSG00000260914	RP11-343C2.11	0.0026276691922411	3.26639905112576	0.101944546427145	0.918856363987986	0.990751200233142	Junction	Hippocampus
chr10:472550-484780(-)	ENSG00000151240.16	ENSG00000151240	DIP2C	0.0059678884146942	0.404511729985367	0.101937136539039	0.918862241495422	0.990751200233142	Junction	Hippocampus
chr8:123328580-123333877(-)	ENSG00000156802.12	ENSG00000156802	ATAD2	0.0077771834311497	-0.230223151879097	0.101927344451849	0.918870008564917	0.990751200233142	Junction	Hippocampus
chr11:76542368-76544258(+)	ENSG00000158636.16	ENSG00000158636	EMSY	0.0057097449258054	0.604491219339056	0.101886039628366	0.918902771577118	0.990751200233142	Junction	Hippocampus
chr14:23477561-23478006(+)	ENSG00000129460.15	ENSG00000129460	NGDN	0.0039574252956904	1.94725458166271	0.101882477669079	0.918905596931961	0.990751200233142	Junction	Hippocampus
chr16:23410361-23413447(-)	ENSG00000168434.12	ENSG00000168434	COG7	0.0042932318602232	1.47044097372643	0.101878506390247	0.918908746961283	0.990751200233142	Junction	Hippocampus
chr1:42927809-42928931(-)	ENSG00000117394.19	ENSG00000117394	SLC2A1	-0.0051181713912654	2.10917603736732	-0.101876040195812	0.918910703154154	0.990751200233142	Junction	Hippocampus
chr11:24983294-25050037(+)	ENSG00000187398.11	ENSG00000187398	LUZP2	0.0059766133041675	2.18708951802315	0.101867019500928	0.918917858400765	0.990751200233142	Junction	Hippocampus
chr2:73557355-73558971(+)	ENSG00000116127.17	ENSG00000116127	ALMS1	-0.0040026139059037	2.66965639637188	-0.1018617443171	0.918922042698012	0.990751200233142	Junction	Hippocampus
chr3:136027099-136040858(+)	ENSG00000073711.10	ENSG00000073711	PPP2R3A	0.0057750214165224	0.83772895701138	0.101825163831451	0.918951058549879	0.990751200233142	Junction	Hippocampus
chr17:6800235-6800746(-)	ENSG00000167858.12	ENSG00000167858	TEKT1	0.0114826060007591	-0.90836956897438	0.101823576866748	0.918952317341873	0.990751200233142	Junction	Hippocampus
chr11:83874489-83962884(-)	ENSG00000150672.16	ENSG00000150672	DLG2	0.0081982292372303	0.209992636391038	0.101822140126179	0.918953456975163	0.990751200233142	Junction	Hippocampus
chr6:111661948-111674498(-)	ENSG00000010810.17	ENSG00000010810	FYN	-0.0031462856137575	3.11973330949991	-0.1018190111894	0.918955938871632	0.990751200233142	Junction	Hippocampus
chr13:111283364-111286146(+)	ENSG00000102606.17	ENSG00000102606	ARHGEF7	-0.0041792295274055	2.14791234609221	-0.101818154031612	0.918956618775852	0.990751200233142	Junction	Hippocampus
chr3:129570936-129571039(-)	ENSG00000004399.12	ENSG00000004399	PLXND1	-0.0054295816864053	1.5162294955179	-0.101811874925518	0.918961599413427	0.990751200233142	Junction	Hippocampus
chr10:5903176-5906036(+)	ENSG00000134452.19	ENSG00000134452	FBXO18	-0.0047931161744365	1.32290846400097	-0.101804935971974	0.918967103451033	0.990751200233142	Junction	Hippocampus
chr1:101001588-101013709(-)	ENSG00000117543.20	ENSG00000117543	DPH5	-0.0061423726883369	0.489725005008937	-0.101781176400864	0.918985949776628	0.990751200233142	Junction	Hippocampus
chr21:40124329-40133853(-)	ENSG00000171587.14	ENSG00000171587	DSCAM	-0.0058484969196379	0.688279676955543	-0.101750696815861	0.919010126550279	0.990751200233142	Junction	Hippocampus
chr1:109271723-109272277(+)	ENSG00000143126.7	ENSG00000143126	CELSR2	-0.0041163993337185	3.39317852529878	-0.101744576102511	0.919014981582837	0.990751200233142	Junction	Hippocampus
chr8:85131962-85134846(+)	ENSG00000133739.15	ENSG00000133739	LRRCC1	0.0071610289108839	0.0149318276621801	0.101739880738054	0.919018706011443	0.990751200233142	Junction	Hippocampus
chr2:55680919-55683784(-)	ENSG00000138035.14	ENSG00000138035	PNPT1	-0.0044953626176161	1.44351482556365	-0.101737308214557	0.919020746573734	0.990751200233142	Junction	Hippocampus
chr16:1339245-1339495(+)	ENSG00000007516.13	ENSG00000007516	BAIAP3	0.0071368089577276	2.30642738079144	0.101729338452408	0.919027068306023	0.990751200233142	Junction	Hippocampus
chr20:31566296-31569119(+)	ENSG00000101294.16	ENSG00000101294	HM13	0.0048010607383169	1.45713499901698	0.101728235575815	0.919027943124326	0.990751200233142	Junction	Hippocampus
chr3:52356779-52357613(+)	ENSG00000114841.17	ENSG00000114841	DNAH1	0.0071843368282804	0.363521955033727	0.101702634352354	0.919048250427511	0.990751200233142	Junction	Hippocampus
chr20:44981944-44987131(+)	ENSG00000101109.11	ENSG00000101109	STK4	0.0037793930605937	2.17821442531201	0.101675059794227	0.919070123070872	0.990751200233142	Junction	Hippocampus
chr11:61316568-61321594(-)	ENSG00000167986.13	ENSG00000167986	DDB1	-0.0031693045183485	3.55808813322571	-0.101673122703666	0.919071659608811	0.990751200233142	Junction	Hippocampus
chr17:2335395-2335510(-)	ENSG00000167721.10	ENSG00000167721	TSR1	-0.0046583375222133	1.02885107366083	-0.101660099579307	0.919081989812436	0.990751200233142	Junction	Hippocampus
chr2:202819900-202821357(-)	ENSG00000163596.16	ENSG00000163596	ICA1L	-0.0040708502988012	1.92520465096463	-0.101658974076486	0.919082882584507	0.990751200233142	Junction	Hippocampus
chr10:78021683-78021859(-)	ENSG00000148606.12	ENSG00000148606	POLR3A	0.0046633739482854	1.29242188914493	0.101648954578841	0.919090830261383	0.990751200233142	Junction	Hippocampus
chr1:35609409-35631273(-)	ENSG00000126067.11	ENSG00000126067	PSMB2	-0.0031313857045665	3.69972307597384	-0.101643940874059	0.919094807240818	0.990751200233142	Junction	Hippocampus
chr8:123809017-123810281(+)	ENSG00000176853.15	ENSG00000176853	FAM91A1	-0.0039690171890321	1.80694929997407	-0.10164014404513	0.919097818969271	0.990751200233142	Junction	Hippocampus
chr6:122419230-122420134(+)	ENSG00000025156.12	ENSG00000025156	HSF2	-0.0039970210777852	1.99306555952426	-0.101631405908012	0.919104750256799	0.990751200233142	Junction	Hippocampus
chr7:75416192-75416274(+)	ENSG00000223705.9	ENSG00000223705	NSUN5P1	0.0082232384209123	0.0682736189206896	0.101621570920839	0.919112551597921	0.990751200233142	Junction	Hippocampus
chr22:41989685-41991572(+)	ENSG00000100167.19	ENSG00000100167	SEPT3	-0.0029308794038685	5.96917155796128	-0.101605562887115	0.919125249560208	0.990751200233142	Junction	Hippocampus
chr8:27437881-27439030(+)	ENSG00000120899.17	ENSG00000120899	PTK2B	-0.0037556755975026	3.90340526017412	-0.101603355463538	0.919127000543984	0.990751200233142	Junction	Hippocampus
chr8:98193091-98194727(-)	ENSG00000104361.9	ENSG00000104361	NIPAL2	0.0067552216088054	0.677101444688675	0.101602995457976	0.919127286109467	0.990751200233142	Junction	Hippocampus
chr5:16666794-16668276(-)	ENSG00000145555.14	ENSG00000145555	MYO10	0.0043364105550098	2.58255994311814	0.101600467418415	0.919129291414445	0.990751200233142	Junction	Hippocampus
chr13:79366873-79368729(-)	ENSG00000139746.15	ENSG00000139746	RBM26	0.0034895867979148	2.86029647510686	0.101578232102253	0.919146929052364	0.990751200233142	Junction	Hippocampus
chr4:155373457-155374936(-)	ENSG00000164114.18	ENSG00000164114	MAP9	-0.0037536630431922	1.99217619281099	-0.101560829523317	0.919160733263805	0.990751200233142	Junction	Hippocampus
chr19:12954527-12956862(-)	ENSG00000179271.2	ENSG00000179271	GADD45GIP1	-0.0037585893980398	2.3297791480512	-0.101558210475532	0.919162810767742	0.990751200233142	Junction	Hippocampus
chr1:226402380-226407809(-)	ENSG00000143799.12	ENSG00000143799	PARP1	0.0030124450060327	2.9564995308214	0.101557688704715	0.919163224651408	0.990751200233142	Junction	Hippocampus
chr16:74909918-74912197(-)	ENSG00000103091.14	ENSG00000103091	WDR59	0.0071214893113652	-0.0859693186581837	0.101551319708804	0.919168276724499	0.990751200233142	Junction	Hippocampus
chr8:37839084-37839498(+)	ENSG00000020181.17	ENSG00000020181	ADGRA2	-0.009551355766107	-0.360606158325713	-0.101551246042521	0.91916833515876	0.990751200233142	Junction	Hippocampus
chr5:149210820-149216958(+)	ENSG00000173210.19	ENSG00000173210	ABLIM3	0.0044110498765494	1.5813578785871	0.101536052732792	0.919180386947951	0.990751200233142	Junction	Hippocampus
chr9:77238192-77238271(+)	ENSG00000197969.11	ENSG00000197969	VPS13A	-0.0033359950973465	2.42666854131748	-0.101535729250755	0.919180643543813	0.990751200233142	Junction	Hippocampus
chr14:31395349-31398672(-)	ENSG00000129493.14	ENSG00000129493	HEATR5A	-0.0043745188042275	1.77813857957235	-0.10152942358436	0.919185645393254	0.990751200233142	Junction	Hippocampus
chr1:108933106-108933251(+)				0.0158446784147478	-0.788179519327605	0.101495036894006	0.919212922035148	0.990751200233142	Junction	Hippocampus
chrX:108134159-108134338(+)	ENSG00000101844.17	ENSG00000101844	ATG4A	-0.0073374185014836	-0.175906813214425	-0.101450973891783	0.91924787438205	0.990751200233142	Junction	Hippocampus
chr7:103486417-103489741(-)	ENSG00000189056.13	ENSG00000189056	RELN	-0.0084826865276581	0.959980335971042	-0.101446026802988	0.919251798599331	0.990751200233142	Junction	Hippocampus
chr2:36990800-37000585(-)	ENSG00000008869.11	ENSG00000008869	HEATR5B	-0.003814095811757	1.9278275122401	-0.101425594156532	0.9192680065655	0.990751200233142	Junction	Hippocampus
chr5:10258304-10258385(+)	ENSG00000150753.11	ENSG00000150753	CCT5	0.0035570616673922	4.14815310929972	0.101411655006645	0.919279063658137	0.990751200233142	Junction	Hippocampus
chr14:81498495-81499458(-)	ENSG00000071537.13	ENSG00000071537	SEL1L	0.0036487769746474	2.43197554917937	0.101392108292515	0.919294568921987	0.990751200233142	Junction	Hippocampus
chr11:7987717-7991780(+)	ENSG00000175390.12	ENSG00000175390	EIF3F	0.0041393074771139	1.82954211952273	0.101371199292712	0.919311154841406	0.990751200233142	Junction	Hippocampus
chr22:46668168-46668688(+)	ENSG00000075240.16	ENSG00000075240	GRAMD4	0.0049814472595984	1.50394410073743	0.101355170550105	0.919323869554441	0.990751200233142	Junction	Hippocampus
chr9:93335977-93346073(-)	ENSG00000204352.2	ENSG00000204352	C9orf129	0.009058175192539	-0.802167982838102	0.10135491167351	0.919324074907064	0.990751200233142	Junction	Hippocampus
chr22:22310402-22318898(+)	ENSG00000236850.4	ENSG00000236850	BMS1P20	-0.0044806689974254	1.70260952622379	-0.101351418390709	0.919326845937499	0.990751200233142	Junction	Hippocampus
chr1:27109778-27113825(-)	ENSG00000090020.10	ENSG00000090020	SLC9A1	-0.0071161484532916	0.0234780340725032	-0.101341431457432	0.919334768031585	0.990751200233142	Junction	Hippocampus
chr4:57204594-57205073(+)	ENSG00000245067.6	ENSG00000245067	IGFBP7-AS1	-0.0140298069078626	-0.25354943710297	-0.101323904916883	0.91934867090782	0.990751200233142	Junction	Hippocampus
chr3:11033740-11034530(+)	ENSG00000157103.10	ENSG00000157103	SLC6A1	0.0045172030884397	3.29839406048017	0.10130965170657	0.91935997724282	0.990751200233142	Junction	Hippocampus
chr16:30082848-30083393(+)	ENSG00000149923.13	ENSG00000149923	PPP4C	-0.0051824784947371	0.511053264845218	-0.101298927099701	0.919368484529893	0.990751200233142	Junction	Hippocampus
chr10:101829200-101839752(-)	ENSG00000120049.18	ENSG00000120049	KCNIP2	-0.0091958530168039	-0.402399092053836	-0.101298725075557	0.919368644785496	0.990751200233142	Junction	Hippocampus
chr7:116912141-116916059(+)	ENSG00000198898.12	ENSG00000198898	CAPZA2	0.0034865659533087	4.95348903604073	0.101297004581903	0.919370009566802	0.990751200233142	Junction	Hippocampus
chr14:105367376-105368073(+)	ENSG00000179364.13	ENSG00000179364	PACS2	-0.0034811484131433	3.10031641650851	-0.101288703995478	0.919376594008961	0.990751200233142	Junction	Hippocampus
chr18:74571271-74576868(+)	ENSG00000150656.14	ENSG00000150656	CNDP1	-0.0075446818771857	3.31898164143889	-0.101284996604228	0.919379534899747	0.990751200233142	Junction	Hippocampus
chr6:99561682-99562841(-)	ENSG00000112237.12	ENSG00000112237	CCNC	-0.0033243846683104	2.65973890038105	-0.10127176239396	0.919390032955626	0.990751200233142	Junction	Hippocampus
chr6:88906441-88928984(-)	ENSG00000111880.15	ENSG00000111880	RNGTT	0.0037715386639187	1.6414061496997	0.101260984847578	0.919398582269853	0.990751200233142	Junction	Hippocampus
chr2:27054808-27055074(+)	ENSG00000084693.15	ENSG00000084693	AGBL5	-0.0057644608641555	0.264564231673904	-0.101252054758145	0.919405666091559	0.990751200233142	Junction	Hippocampus
chrX:115610324-115622245(+)	ENSG00000102024.17	ENSG00000102024	PLS3	0.0044938040876578	2.42197838416722	0.10125069206704	0.919406747051156	0.990751200233142	Junction	Hippocampus
chr15:41477287-41477457(+)	ENSG00000137815.14	ENSG00000137815	RTF1	-0.002996003527754	2.96463000728797	-0.101246817182199	0.919409820818244	0.990751200233142	Junction	Hippocampus
chr2:112112930-112116083(+)	ENSG00000153214.9	ENSG00000153214	TMEM87B	0.0049515848014408	1.21027690972109	0.101244473692659	0.919411679800791	0.990751200233142	Junction	Hippocampus
chr12:27672484-27673766(+)	ENSG00000110841.13	ENSG00000110841	PPFIBP1	0.0048996973226458	3.03094735188071	0.101243757361529	0.919412248033443	0.990751200233142	Junction	Hippocampus
chr15:49161862-49201161(+)	ENSG00000156958.14	ENSG00000156958	GALK2	-0.0090699551892466	0.0083684211110355	-0.101239116401109	0.919415929495622	0.990751200233142	Junction	Hippocampus
chr20:13787353-13788588(+)	ENSG00000101247.17	ENSG00000101247	NDUFAF5	-0.0042954766757725	1.53013157605659	-0.101227018195325	0.9194255264585	0.990751200233142	Junction	Hippocampus
chr15:43595470-43595855(+)	ENSG00000237289.9	ENSG00000237289	CKMT1B	0.0057941587000972	1.88837877141323	0.101214925104667	0.919435119375557	0.990751200233142	Junction	Hippocampus
chr16:69936453-69937117(+)	ENSG00000198373.12	ENSG00000198373	WWP2	0.004660661675652	1.20366243384398	0.101208606480703	0.919440131666786	0.990751200233142	Junction	Hippocampus
chr2:195806833-195808681(-)	ENSG00000118997.13	ENSG00000118997	DNAH7	0.0063732117881598	0.675406452867165	0.101206791985977	0.919441571027603	0.990751200233142	Junction	Hippocampus
chr10:106829674-106956512(-)	ENSG00000108018.15	ENSG00000108018	SORCS1	-0.0119873186590916	-0.561041171191897	-0.101202218173988	0.919445199237595	0.990751200233142	Junction	Hippocampus
chr19:806557-807868(+)	ENSG00000011304.18	ENSG00000011304	PTBP1	0.0073791865706674	-0.327425626112201	0.101201290726477	0.919445934942359	0.990751200233142	Junction	Hippocampus
chr12:6560327-6560446(-)	ENSG00000111641.11	ENSG00000111641	NOP2	-0.008852095952966	-0.689599218057139	-0.101185016644455	0.919458844492458	0.990751200233142	Junction	Hippocampus
chr11:119077084-119077500(+)	ENSG00000160695.14	ENSG00000160695	VPS11	0.0036807133790764	1.8624376027438	0.101171960629552	0.919469201299623	0.990751200233142	Junction	Hippocampus
chr3:52932309-52934812(-)	ENSG00000163935.13	ENSG00000163935	SFMBT1	-0.0083375121821968	-0.613577250302321	-0.101163931793447	0.919475570256524	0.990751200233142	Junction	Hippocampus
chr14:61767036-61767211(+)	ENSG00000258964.1	ENSG00000258964	RP11-618G20.1	-0.0069120625460405	0.295865632622505	-0.101163648814772	0.919475794732367	0.990751200233142	Junction	Hippocampus
chr7:100485380-100486820(+)	ENSG00000166924.8	ENSG00000166924	NYAP1	-0.0091708058338202	-0.253155717871438	-0.101151576438363	0.919485371279283	0.990751200233142	Junction	Hippocampus
chr19:42289407-42289847(+)	ENSG00000079432.7	ENSG00000079432	CIC	0.004116992417293	2.31769887489936	0.101151433114216	0.919485484972828	0.990751200233142	Junction	Hippocampus
chrX:129829142-129841778(-)	ENSG00000188706.12	ENSG00000188706	ZDHHC9	-0.0047148515288894	2.31538570572759	-0.101143924908447	0.9194914409466	0.990751200233142	Junction	Hippocampus
chr3:171733510-171734864(-)	ENSG00000075651.15	ENSG00000075651	PLD1	0.0052137795751631	1.76096918388186	0.101142895304359	0.919492257692675	0.990751200233142	Junction	Hippocampus
chr1:26554252-26554595(+)	ENSG00000117676.13	ENSG00000117676	RPS6KA1	0.0078826702091189	-0.485005782454126	0.101137509339365	0.919496530176881	0.990751200233142	Junction	Hippocampus
chr17:50114307-50115563(-)	ENSG00000167100.14	ENSG00000167100	SAMD14	0.0061347285544072	1.68947427449267	0.101129199263819	0.919503122252993	0.990751200233142	Junction	Hippocampus
chr10:58999788-59001228(+)	ENSG00000237949.1	ENSG00000237949	LINC00844	0.006147094627228	4.60716140902795	0.101120177633195	0.919510278785765	0.990751200233142	Junction	Hippocampus
chr10:73819646-73821681(-)	ENSG00000148660.20	ENSG00000148660	CAMK2G	-0.0045490081814143	2.79834313261131	-0.101120052346986	0.919510378170822	0.990751200233142	Junction	Hippocampus
chr2:62707296-62747394(+)	ENSG00000115504.14	ENSG00000115504	EHBP1	-0.0033018314208575	3.12431653007416	-0.101114373433147	0.91951488305087	0.990751200233142	Junction	Hippocampus
chr7:141665319-141666286(-)	ENSG00000257093.6	ENSG00000257093	KIAA1147	0.003923982279814	2.22379195185489	0.101094337991797	0.919530776473489	0.990751200233142	Junction	Hippocampus
chrX:129516498-129518360(-)	ENSG00000102038.15	ENSG00000102038	SMARCA1	0.00316912116652	3.4981206283199	0.101093349149054	0.919531560889069	0.990751200233142	Junction	Hippocampus
chrX:65522286-65522430(-)				-0.0092639484670524	-0.518657844198384	-0.101084689505314	0.9195384302956	0.990751200233142	Junction	Hippocampus
chr1:55121507-55123446(-)	ENSG00000162402.13	ENSG00000162402	USP24	-0.0042674791165865	1.42744203167985	-0.101084519326708	0.919538565292672	0.990751200233142	Junction	Hippocampus
chr8:102295783-102296892(-)	ENSG00000104517.12	ENSG00000104517	UBR5	0.00274766654308	2.88052204217909	0.101083696046353	0.919539218373842	0.990751200233142	Junction	Hippocampus
chr5:61521443-61525799(+)	ENSG00000130449.5	ENSG00000130449	ZSWIM6	0.0044653295980312	2.20008211097558	0.101079335341665	0.919542677578047	0.990751200233142	Junction	Hippocampus
chr4:4425223-4434769(-)	ENSG00000168818.9	ENSG00000168818	STX18	0.0039659094941968	1.96779480922905	0.101075044275718	0.919546081541612	0.990751200233142	Junction	Hippocampus
chr5:169583890-169588393(+)	ENSG00000040275.16	ENSG00000040275	SPDL1	0.0075325254833934	-0.135489293883866	0.101068853098201	0.919550992804723	0.990751200233142	Junction	Hippocampus
chrX:108153088-108153641(+)	ENSG00000101844.17	ENSG00000101844	ATG4A	-0.0063242862710231	0.0136990981926083	-0.10106832219971	0.91955141394966	0.990751200233142	Junction	Hippocampus
chr1:183538441-183540983(+)	ENSG00000116698.20	ENSG00000116698	SMG7	-0.0034658376295407	2.8964166308826	-0.10105834875329	0.919559325572627	0.990751200233142	Junction	Hippocampus
chr10:103314273-103326533(-)	ENSG00000156374.14	ENSG00000156374	PCGF6	-0.0067961697479441	0.133086960851257	-0.10105597134273	0.919561211499213	0.990751200233142	Junction	Hippocampus
chr3:112347831-112349711(+)	ENSG00000091972.18	ENSG00000091972	CD200	0.0041539500535138	3.0568395603057	0.101048240369296	0.919567344245509	0.990751200233142	Junction	Hippocampus
chr6:87233528-87243474(+)	ENSG00000188994.12	ENSG00000188994	ZNF292	-0.004275445569325	1.77151551347004	-0.10104581962622	0.919569264548416	0.990751200233142	Junction	Hippocampus
chr15:84113708-84116044(+)	ENSG00000259404.5	ENSG00000259404	EFTUD1P1	0.0095298028267978	-0.676168225938885	0.10104336294453	0.919571213360831	0.990751200233142	Junction	Hippocampus
chr1:235709309-235712056(-)	ENSG00000143669.13	ENSG00000143669	LYST	-0.0041865837687986	1.66875808798149	-0.101027571719994	0.919583740080506	0.990751200233142	Junction	Hippocampus
chr11:118494768-118495699(+)	ENSG00000118058.20	ENSG00000118058	KMT2A	-0.0031094505398697	2.78996238243415	-0.101025660220813	0.919585256418635	0.990751200233142	Junction	Hippocampus
chr13:95867424-95877278(-)	ENSG00000102595.18	ENSG00000102595	UGGT2	-0.0053780440006988	1.12712715128424	-0.101017444067204	0.919591774063794	0.990751200233142	Junction	Hippocampus
chr9:35295931-35310466(+)	ENSG00000198722.14	ENSG00000198722	UNC13B	-0.0056182815955592	0.612319472920124	-0.101007476991644	0.91959968067371	0.990752215641625	Junction	Hippocampus
chr3:168029303-168029779(-)	ENSG00000173905.8	ENSG00000173905	GOLIM4	0.0057279442997583	1.91177243357301	0.100981778236145	0.919620066834203	0.990755381761983	Junction	Hippocampus
chr2:80546064-80555692(+)	ENSG00000066032.18	ENSG00000066032	CTNNA2	0.0035270843429061	3.71843379760581	0.100981601290391	0.919620207200893	0.990755381761983	Junction	Hippocampus
chr11:95857636-95858530(-)	ENSG00000087053.18	ENSG00000087053	MTMR2	-0.0043227030963378	1.43001232103558	-0.100977435429443	0.919623511876088	0.990755381761983	Junction	Hippocampus
chr5:6607385-6609825(-)	ENSG00000037474.14	ENSG00000037474	NSUN2	0.0044053640806134	2.19287257211723	0.100964684656915	0.91963362675949	0.990758776171046	Junction	Hippocampus
chr1:97941741-97974963(-)				0.0112331243023839	-0.901314602679503	0.100930359784492	0.919660855926107	0.990780297965805	Junction	Hippocampus
chr9:86346481-86352679(-)	ENSG00000083223.17	ENSG00000083223	ZCCHC6	0.0042083228275621	1.98154094840568	0.100920872467549	0.919668382022733	0.990780297965805	Junction	Hippocampus
chr1:214464958-214551182(-)	ENSG00000152104.11	ENSG00000152104	PTPN14	0.0109289648461383	-0.841179029889551	0.100907953620897	0.919678630294084	0.990780297965805	Junction	Hippocampus
chr14:100141794-100143700(+)	ENSG00000196405.12	ENSG00000196405	EVL	-0.0029250847351196	3.97620824695801	-0.100903406477276	0.919682237458419	0.990780297965805	Junction	Hippocampus
chr5:146233744-146237297(+)	ENSG00000275740.1	ENSG00000275740	RP11-449H3.3	0.0040178745688735	1.62305505867028	0.100894872540101	0.919689007276296	0.990780297965805	Junction	Hippocampus
chr2:97194755-97200452(+)	ENSG00000135976.16	ENSG00000135976	ANKRD36	-0.0215172424098361	-1.6268602340638	-0.100886827191694	0.9196953895109	0.990780297965805	Junction	Hippocampus
chr1:116401656-116403883(+)	ENSG00000163399.15	ENSG00000163399	ATP1A1	0.0037880604012642	4.67934685488646	0.100876713451558	0.919703412571965	0.990781438520288	Junction	Hippocampus
chr2:61256951-61257051(-)	ENSG00000115464.14	ENSG00000115464	USP34	-0.0033210132952355	2.83965628479895	-0.100865260696178	0.919712497861361	0.990783723370033	Junction	Hippocampus
chr3:33412828-33416757(-)	ENSG00000153560.11	ENSG00000153560	UBP1	0.0029394679458231	3.37660216075627	0.100789181460171	0.919772850581037	0.990837027243242	Junction	Hippocampus
chr14:24151380-24151484(+)	ENSG00000092098.16	ENSG00000092098	RNF31	0.0049611531357836	1.1988400025378	0.100785327894517	0.919775907579496	0.990837027243242	Junction	Hippocampus
chr3:179385722-179386432(+)	ENSG00000171109.18	ENSG00000171109	MFN1	0.0046252980214146	1.43618350691946	0.100748594016988	0.919805048289002	0.990853234058877	Junction	Hippocampus
chr10:115519325-115549457(+)	ENSG00000107518.16	ENSG00000107518	ATRNL1	-0.0039227832220422	3.84378455872242	-0.100725793594766	0.919823135747321	0.990853234058877	Junction	Hippocampus
chr19:38724078-38724156(+)	ENSG00000130402.11	ENSG00000130402	ACTN4	0.0032946584962113	2.76596353794779	0.100686697791012	0.919854150345389	0.990853234058877	Junction	Hippocampus
chr16:67877407-67877508(+)	ENSG00000038358.14	ENSG00000038358	EDC4	0.0038871636975559	1.69797478396949	0.100686291973446	0.919854472280037	0.990853234058877	Junction	Hippocampus
chr18:57559244-57562873(-)	ENSG00000066926.10	ENSG00000066926	FECH	0.0049793615716366	0.955997938623063	0.100672003186708	0.919865807567907	0.990853234058877	Junction	Hippocampus
chr4:128061402-128074459(+)	ENSG00000138709.17	ENSG00000138709	LARP1B	-0.0072483434510775	0.354597579211586	-0.100667639902485	0.919869268962509	0.990853234058877	Junction	Hippocampus
chr19:47698783-47698964(+)	ENSG00000063169.10	ENSG00000063169	GLTSCR1	0.0087029176189809	-0.985466897846904	0.100665709114438	0.919870800657696	0.990853234058877	Junction	Hippocampus
chr17:69029228-69032107(-)	ENSG00000154258.16	ENSG00000154258	ABCA9	-0.0080678401783964	0.649867617773243	-0.100660587284409	0.919874863809637	0.990853234058877	Junction	Hippocampus
chr4:15040488-15052413(+)	ENSG00000137449.15	ENSG00000137449	CPEB2	0.004860936261233	2.53595142467884	0.100652711950915	0.91988111132222	0.990853234058877	Junction	Hippocampus
chr5:39202988-39219442(-)	ENSG00000082074.15	ENSG00000082074	FYB	-0.0128897250291981	-0.973365704458438	-0.100647443335295	0.919885290924804	0.990853234058877	Junction	Hippocampus
chr2:201746749-201749711(-)	ENSG00000003393.14	ENSG00000003393	ALS2	0.0040023555913873	1.70737918628213	0.100636334320037	0.91989410373458	0.990853234058877	Junction	Hippocampus
chr3:3174262-3179620(-)	ENSG00000113851.13	ENSG00000113851	CRBN	0.0082435918696784	-0.410097036709529	0.100633792801791	0.919896119928792	0.990853234058877	Junction	Hippocampus
chr5:74746166-74747691(-)	ENSG00000164347.17	ENSG00000164347	GFM2	-0.0039691437214478	2.17850140029591	-0.100628412939259	0.91990038779193	0.990853234058877	Junction	Hippocampus
chr8:123806230-123808271(+)	ENSG00000176853.15	ENSG00000176853	FAM91A1	0.0037848996596259	2.01136655127667	0.100619043623427	0.919907820507391	0.990853234058877	Junction	Hippocampus
chrX:74281086-74281701(-)	ENSG00000230590.7	ENSG00000230590	FTX	0.0031013806571416	3.51770394546968	0.100597141137463	0.919925195863904	0.990853234058877	Junction	Hippocampus
chrX:130346692-130349250(+)	ENSG00000102078.15	ENSG00000102078	SLC25A14	-0.0048651982430943	1.14743142238378	-0.100594007632326	0.919927681693034	0.990853234058877	Junction	Hippocampus
chr1:236220966-236221923(-)	ENSG00000086619.13	ENSG00000086619	ERO1B	0.0053195934847872	0.893136997738046	0.100591216049915	0.9199298962734	0.990853234058877	Junction	Hippocampus
chr17:45246605-45246866(+)	ENSG00000184922.13	ENSG00000184922	FMNL1	-0.005391761431001	1.19296237439316	-0.100579861148657	0.919938904196367	0.990853234058877	Junction	Hippocampus
chr14:88685143-88687215(-)	ENSG00000165521.15	ENSG00000165521	EML5	-0.0060501687873774	0.655899507746691	-0.100577637942642	0.91994066788253	0.990853234058877	Junction	Hippocampus
chr17:76940849-76946375(+)	ENSG00000167889.12	ENSG00000167889	MGAT5B	0.0078657664887805	0.697467818691706	0.100567829502298	0.919948448997235	0.990853234058877	Junction	Hippocampus
chr16:3758973-3767719(-)	ENSG00000005339.14	ENSG00000005339	CREBBP	-0.003409985596055	2.30828242233556	-0.100559476642238	0.919955075394448	0.990853234058877	Junction	Hippocampus
chr14:30878945-30879422(+)	ENSG00000100473.15	ENSG00000100473	COCH	-0.0109950810410465	0.789580408001004	-0.100552163255284	0.919960877173103	0.990853234058877	Junction	Hippocampus
chr5:168211755-168215039(+)	ENSG00000145934.16	ENSG00000145934	TENM2	-0.0050838034098993	2.13861966654393	-0.100531619309954	0.91997717490104	0.990853234058877	Junction	Hippocampus
chr1:113902863-113904604(-)	ENSG00000134262.12	ENSG00000134262	AP4B1	-0.0075546296429545	0.127716331546912	-0.100529327760926	0.919978992813082	0.990853234058877	Junction	Hippocampus
chr8:22080461-22080617(+)	ENSG00000158856.17	ENSG00000158856	DMTN	0.0174805950852799	1.97544449022027	0.100528553227873	0.919979607259102	0.990853234058877	Junction	Hippocampus
chr18:72748165-72749013(-)	ENSG00000166342.18	ENSG00000166342	NETO1	0.00880507205205	0.290502693932714	0.100521566529885	0.919985149889515	0.990853234058877	Junction	Hippocampus
chr4:38052061-38053105(+)	ENSG00000065882.15	ENSG00000065882	TBC1D1	-0.0086343749055935	-0.120586750887542	-0.100507162513587	0.91999657677887	0.990853234058877	Junction	Hippocampus
chrX:103785769-103786025(+)	ENSG00000123560.13	ENSG00000123560	PLP1	-0.0394907398267054	-2.10305088133768	-0.100503972710573	0.91999910729242	0.990853234058877	Junction	Hippocampus
chr10:96651381-96651508(-)	ENSG00000155629.14	ENSG00000155629	PIK3AP1	0.0117097007328756	-0.847981156619944	0.100495124733702	0.920006126515503	0.990853234058877	Junction	Hippocampus
chr17:82048808-82049030(-)	ENSG00000169733.11	ENSG00000169733	RFNG	0.0042759898046027	1.55601311957389	0.100489770326621	0.920010374244133	0.990853234058877	Junction	Hippocampus
chr14:29599126-29599655(-)	ENSG00000184304.14	ENSG00000184304	PRKD1	-0.0061047830580911	0.933328721133201	-0.100464126543093	0.920030717860507	0.990853234058877	Junction	Hippocampus
chr5:38952426-38952984(-)	ENSG00000164327.12	ENSG00000164327	RICTOR	-0.0037387973606798	2.4956055003714	-0.100458332872542	0.92003531407766	0.990853234058877	Junction	Hippocampus
chr9:97357726-97359981(+)	ENSG00000255036.6	ENSG00000255036	RP11-23J9.4	-0.0070114477719626	0.286569836381397	-0.100455583264068	0.920037495389656	0.990853234058877	Junction	Hippocampus
chr13:32741149-32742590(+)	ENSG00000083642.18	ENSG00000083642	PDS5B	0.0033768874121441	3.39543675187569	0.100453707715258	0.920038983295337	0.990853234058877	Junction	Hippocampus
chr10:48424160-48425887(+)	ENSG00000107643.15	ENSG00000107643	MAPK8	0.0041975186200743	2.15859947785396	0.100452245596644	0.920040143219807	0.990853234058877	Junction	Hippocampus
chr9:128968718-128969399(+)	ENSG00000095319.14	ENSG00000095319	NUP188	-0.0047473530333537	0.848664920264521	-0.100446536427761	0.920044672405754	0.990853234058877	Junction	Hippocampus
chr9:36339815-36342324(-)	ENSG00000137075.17	ENSG00000137075	RNF38	0.0036779529330317	2.58614044401659	0.10043914788721	0.920050533871195	0.990853234058877	Junction	Hippocampus
chr3:47322709-47329950(+)	ENSG00000114648.11	ENSG00000114648	KLHL18	0.0063434072977631	0.0387272248119915	0.100432741647468	0.920055616062824	0.990853234058877	Junction	Hippocampus
chr1:67425224-67426134(-)	ENSG00000142864.14	ENSG00000142864	SERBP1	0.0029734288625655	3.73877288185008	0.100407149006884	0.920075919223264	0.990856330573344	Junction	Hippocampus
chr2:238253703-238255656(-)	ENSG00000132326.11	ENSG00000132326	PER2	-0.0071895138003263	0.297990902542235	-0.100406401429237	0.920076512292549	0.990856330573344	Junction	Hippocampus
chr11:128976635-128978769(-)	ENSG00000134909.18	ENSG00000134909	ARHGAP32	0.0040922990524679	3.02648090753126	0.100397997446583	0.920083179354217	0.990856330573344	Junction	Hippocampus
chr2:97833427-97834620(-)	ENSG00000075568.16	ENSG00000075568	TMEM131	0.0033423625014794	2.44340019867209	0.100378266773103	0.920098832147487	0.990856330573344	Junction	Hippocampus
chr14:74910149-74911247(-)	ENSG00000198208.11	ENSG00000198208	RPS6KL1	0.0068237007395045	0.26663431494155	0.100365602751277	0.920108878821208	0.990856330573344	Junction	Hippocampus
chr7:127589595-127590065(+)	ENSG00000004059.10	ENSG00000004059	ARF5	0.0025708351818345	4.44942040629304	0.10036527801268	0.920109136444332	0.990856330573344	Junction	Hippocampus
chr3:72379139-72379250(-)	ENSG00000163602.9	ENSG00000163602	RYBP	0.0040396088863852	2.94636397957533	0.100363708385062	0.920110381668682	0.990856330573344	Junction	Hippocampus
chr1:10334639-10336656(+)	ENSG00000054523.17	ENSG00000054523	KIF1B	-0.0031092729190886	4.68749503323472	-0.100356009254156	0.920116489582205	0.990856330573344	Junction	Hippocampus
chrX:77600565-77616612(-)	ENSG00000085224.21	ENSG00000085224	ATRX	0.0028691114724048	3.44173507276728	0.100350103080775	0.92012117510079	0.990856330573344	Junction	Hippocampus
chr1:145974992-145975306(+)	ENSG00000280778.1	ENSG00000280778	CH17-270A2.2	-0.0046137957208372	0.83332317880359	-0.100316223376551	0.92014805279152	0.99086074957398	Junction	Hippocampus
chr1:64804839-64804990(+)	ENSG00000162437.14	ENSG00000162437	RAVER2	-0.0055363452064858	1.1352402936783	-0.100313726382238	0.92015003372864	0.99086074957398	Junction	Hippocampus
chrX:107639479-107640901(+)	ENSG00000147224.10	ENSG00000147224	PRPS1	0.0038957613313878	2.76895884139994	0.100306485177658	0.920155778386485	0.99086074957398	Junction	Hippocampus
chr4:108862546-108863318(-)	ENSG00000188517.14	ENSG00000188517	COL25A1	-0.0096850894306475	1.77953033415071	-0.100298098491131	0.920162431793646	0.99086074957398	Junction	Hippocampus
chr2:47810427-47813233(-)	ENSG00000138081.20	ENSG00000138081	FBXO11	0.0029440859377891	2.7327936497606	0.100283962263577	0.920173646494931	0.99086074957398	Junction	Hippocampus
chr7:130411192-130412178(-)	ENSG00000106477.18	ENSG00000106477	CEP41	0.0046690081015741	1.1883626909635	0.100262076509373	0.920191009163956	0.99086074957398	Junction	Hippocampus
chr17:47056754-47072471(-)	ENSG00000262879.5	ENSG00000262879	RP11-156P1.3	0.0087813156623605	-0.521368669801983	0.10025178504246	0.920199173727131	0.99086074957398	Junction	Hippocampus
chr11:71960892-71982760(+)	ENSG00000137522.17	ENSG00000137522	RNF121	0.0072245509747831	-0.163670446140614	0.100238405556712	0.920209788131037	0.99086074957398	Junction	Hippocampus
chr4:95245145-95250486(-)	ENSG00000182168.14	ENSG00000182168	UNC5C	-0.0060810441380825	1.00712984475058	-0.100234094771932	0.920213208027162	0.99086074957398	Junction	Hippocampus
chr19:29612179-29613870(+)	ENSG00000105171.9	ENSG00000105171	POP4	0.004307309356994	1.84968987635039	0.100227041819843	0.920218803383585	0.99086074957398	Junction	Hippocampus
chr19:17501420-17504454(+)	ENSG00000130304.16	ENSG00000130304	SLC27A1	0.0046868555816237	1.22943915139168	0.100223442851083	0.92022165857436	0.99086074957398	Junction	Hippocampus
chr1:173869121-173870196(+)	ENSG00000185278.15	ENSG00000185278	ZBTB37	0.0083742403286494	-0.684725417987426	0.100220060240265	0.920224342121575	0.99086074957398	Junction	Hippocampus
chr14:74084994-74091231(+)	ENSG00000205659.10	ENSG00000205659	LIN52	0.0068228307068179	-0.127043757372013	0.100211073942189	0.920231471280517	0.99086074957398	Junction	Hippocampus
chr9:35813146-35813265(-)	ENSG00000137133.10	ENSG00000137133	HINT2	-0.0040330189123821	1.76802551221868	-0.100210421211697	0.920231989115741	0.99086074957398	Junction	Hippocampus
chr22:29978532-29978935(+)	ENSG00000100330.15	ENSG00000100330	MTMR3	0.0034202371028559	2.99518604479791	0.100192743000972	0.920246013906605	0.99086074957398	Junction	Hippocampus
chr1:156743879-156744162(-)	ENSG00000143321.18	ENSG00000143321	HDGF	0.0027675352662404	4.05381777190072	0.100170802432945	0.920263420220807	0.99086074957398	Junction	Hippocampus
chr9:112232239-112234819(-)	ENSG00000119314.15	ENSG00000119314	PTBP3	-0.0049918636096976	1.12448598558439	-0.100150070088178	0.920279868039299	0.99086074957398	Junction	Hippocampus
chr2:232894917-232920283(-)	ENSG00000066248.14	ENSG00000066248	NGEF	-0.0077490454083853	1.92297152707262	-0.100139533010873	0.920288227547546	0.99086074957398	Junction	Hippocampus
chr17:6478737-6483516(-)	ENSG00000091622.15	ENSG00000091622	PITPNM3	0.0066043327887626	1.95203293807406	0.100136547738358	0.920290595891863	0.99086074957398	Junction	Hippocampus
chr5:71504752-71509464(+)	ENSG00000145734.18	ENSG00000145734	BDP1	0.0032219026708838	2.53682758452219	0.100134275396459	0.920292398638318	0.99086074957398	Junction	Hippocampus
chr2:232564352-232566828(+)	ENSG00000135930.13	ENSG00000135930	EIF4E2	0.0037705346048104	1.95710181465714	0.100132101526851	0.920294123262859	0.99086074957398	Junction	Hippocampus
chr4:165263360-165294358(+)	ENSG00000109466.13	ENSG00000109466	KLHL2	0.0048474098746903	4.036856430158	0.100128414526573	0.920297048320097	0.99086074957398	Junction	Hippocampus
chr19:49434047-49434601(-)	ENSG00000104888.9	ENSG00000104888	SLC17A7	-0.0050564224740253	5.4131988102007	-0.100126299899125	0.920298725946259	0.99086074957398	Junction	Hippocampus
chr1:29150193-29154695(-)	ENSG00000116350.16	ENSG00000116350	SRSF4	0.0033973018339903	2.34081194359203	0.100125577863723	0.920299298768508	0.99086074957398	Junction	Hippocampus
chr1:24655130-24660718(+)	ENSG00000133226.16	ENSG00000133226	SRRM1	0.0039033538214144	2.52932505595909	0.100125448993833	0.92029940100663	0.99086074957398	Junction	Hippocampus
chr3:98808175-98811193(-)	ENSG00000057019.15	ENSG00000057019	DCBLD2	0.0077368980634824	-0.177262486541925	0.100090587811674	0.92032705795623	0.990876704684134	Junction	Hippocampus
chr1:201965544-201969468(+)	ENSG00000134375.10	ENSG00000134375	TIMM17A	0.0030254725083925	3.40932379411144	0.100089211394031	0.92032814993247	0.990876704684134	Junction	Hippocampus
chr17:81271025-81272515(-)	ENSG00000157637.12	ENSG00000157637	SLC38A10	0.0053358218266311	0.673124283609285	0.100050603847048	0.920358779159561	0.990894649706042	Junction	Hippocampus
chr11:46695756-46695974(-)	ENSG00000175220.11	ENSG00000175220	ARHGAP1	-0.0042415901421866	2.57782399850705	-0.100049396960791	0.920359736642488	0.990894649706042	Junction	Hippocampus
chr16:15721635-15724160(-)	ENSG00000133392.17	ENSG00000133392	MYH11	0.0175238201739849	0.383185881052443	0.100024583127041	0.920379422717317	0.990894649706042	Junction	Hippocampus
chr1:148127039-148127140(-)	ENSG00000263956.6	ENSG00000263956	NBPF11	-0.0164143165909474	-0.779500491352406	-0.100019378676991	0.920383551678138	0.990894649706042	Junction	Hippocampus
chr1:40064371-40064473(+)	ENSG00000131236.16	ENSG00000131236	CAP1	-0.0029058915615806	4.04597757626644	-0.100015854661679	0.920386347463934	0.990894649706042	Junction	Hippocampus
chr2:16565768-16588049(-)	ENSG00000197872.11	ENSG00000197872	FAM49A	-0.0036124858848672	3.09581411400865	-0.100015526135788	0.920386608100768	0.990894649706042	Junction	Hippocampus
chr1:203075758-203076340(+)	ENSG00000143847.15	ENSG00000143847	PPFIA4	0.0081891480036533	-0.418267845321452	0.100001069290399	0.920398077483612	0.990896225271265	Junction	Hippocampus
chr3:183866766-183867864(-)	ENSG00000175193.12	ENSG00000175193	PARL	0.0042570285687438	1.74595560712217	0.0999949169891657	0.9204029584358	0.990896225271265	Junction	Hippocampus
chr16:715985-716932(+)	ENSG00000103260.8	ENSG00000103260	METRN	-0.0073559081285846	1.10900690234746	-0.0999822970772054	0.920412970501614	0.990896225271265	Junction	Hippocampus
chr1:37835216-37835670(-)	ENSG00000188786.9	ENSG00000188786	MTF1	-0.0047233624471547	1.11619103805836	-0.0999772427606764	0.920416980370678	0.990896225271265	Junction	Hippocampus
chr17:42193028-42193316(-)	ENSG00000167925.15	ENSG00000167925	GHDC	0.0069357560217243	-0.0719309695936983	0.0999697846887504	0.920422897275661	0.990896225271265	Junction	Hippocampus
chr1:237773649-237778665(+)	ENSG00000198626.15	ENSG00000198626	RYR2	-0.0036811372339915	3.1872392099427	-0.099949125375234	0.920439287485966	0.990906371902646	Junction	Hippocampus
chr4:78833688-78842384(+)	ENSG00000138756.17	ENSG00000138756	BMP2K	-0.0036989740566734	2.59516754782393	-0.0999338020462963	0.920451444377651	0.990911961001495	Junction	Hippocampus
chr7:94518324-94522844(+)	ENSG00000127995.16	ENSG00000127995	CASD1	-0.0111432936677742	-0.95827853281529	-0.0999203001446458	0.920462156240173	0.990912604710736	Junction	Hippocampus
chr5:103155995-103158187(+)	ENSG00000145725.19	ENSG00000145725	PPIP5K2	-0.0042604935478277	1.64807076569677	-0.0999154894763269	0.920465972833293	0.990912604710736	Junction	Hippocampus
chr4:159354047-159355852(+)	ENSG00000109756.8	ENSG00000109756	RAPGEF2	0.0047991284762874	1.3005548895934	0.0999025304570187	0.920476254013512	0.990916174384287	Junction	Hippocampus
chr6:109442885-109442976(+)	ENSG00000135587.8	ENSG00000135587	SMPD2	-0.0075101955614061	-0.394083282259115	-0.0998684562334269	0.920503287236506	0.990932795243243	Junction	Hippocampus
chr11:119010831-119011220(+)	ENSG00000186166.8	ENSG00000186166	CCDC84	-0.0048662916203953	1.2074808190581	-0.0998600082193959	0.92050998959123	0.990932795243243	Junction	Hippocampus
chr15:20457721-20457826(-)	ENSG00000180229.12	ENSG00000180229	HERC2P3	-0.0074331423223918	1.91194159854907	-0.0998567310643202	0.920512589571369	0.990932795243243	Junction	Hippocampus
chr1:229521636-229525935(-)	ENSG00000135776.4	ENSG00000135776	ABCB10	0.0065464416772778	0.143430761679196	0.0998137274470634	0.920546707215242	0.990940488866509	Junction	Hippocampus
chr21:29048856-29050091(+)	ENSG00000156256.14	ENSG00000156256	USP16	-0.0039118950045556	2.22007706171856	-0.0998111751404595	0.920548732135281	0.990940488866509	Junction	Hippocampus
chr14:95131640-95132514(-)	ENSG00000100697.14	ENSG00000100697	DICER1	-0.0035381880411256	2.72240219596048	-0.0998042592044884	0.920554219024648	0.990940488866509	Junction	Hippocampus
chr1:32539573-32553458(+)	ENSG00000160062.14	ENSG00000160062	ZBTB8A	-0.0103878002237948	-0.881589434443629	-0.0997947725878283	0.92056174541862	0.990940488866509	Junction	Hippocampus
chr7:103636469-103640542(-)	ENSG00000189056.13	ENSG00000189056	RELN	-0.008909896090775	1.6824764454276	-0.0997937407977737	0.920562564009991	0.990940488866509	Junction	Hippocampus
chr2:181458318-181474959(+)	ENSG00000115232.13	ENSG00000115232	ITGA4	-0.0106878244640096	0.498587306897303	-0.0997871204437894	0.920567816402852	0.990940488866509	Junction	Hippocampus
chr18:10742616-10744141(-)	ENSG00000154864.11	ENSG00000154864	PIEZO2	0.0091652926280129	-0.108452929734483	0.0997842115090258	0.920570124266677	0.990940488866509	Junction	Hippocampus
chr1:10272307-10273013(+)	ENSG00000054523.17	ENSG00000054523	KIF1B	0.0030880845432669	4.18160072277107	0.0997703188246199	0.920581146325722	0.990940488866509	Junction	Hippocampus
chr1:244970444-245017241(+)	ENSG00000203666.12	ENSG00000203666	EFCAB2	-0.0076841309224114	0.337085403290264	-0.0997618197325849	0.920587889270168	0.990940488866509	Junction	Hippocampus
chr2:38564238-38568198(-)	ENSG00000143889.15	ENSG00000143889	HNRNPLL	0.0037650567723368	2.11093000079143	0.0997599268860633	0.920589391003003	0.990940488866509	Junction	Hippocampus
chr20:64255871-64259941(+)	ENSG00000203880.11	ENSG00000203880	PCMTD2	-0.006486388452455	0.744652674700254	-0.0997408221945168	0.920604548160434	0.990946170250563	Junction	Hippocampus
chrX:118580180-118584734(+)	ENSG00000147251.15	ENSG00000147251	DOCK11	-0.0070360567220997	-0.104876128313604	-0.0997286516599529	0.920614203956052	0.990946170250563	Junction	Hippocampus
chr1:180880298-180884005(+)	ENSG00000143324.13	ENSG00000143324	XPR1	-0.0039811463687504	2.04319979525287	-0.099724407094382	0.920617571490244	0.990946170250563	Junction	Hippocampus
chr7:54542810-54544621(+)	ENSG00000170419.10	ENSG00000170419	VSTM2A	0.0058243005233396	1.9547375663981	0.0997118505530731	0.920627533550436	0.990946170250563	Junction	Hippocampus
chr6:134985410-134986065(-)	ENSG00000112339.14	ENSG00000112339	HBS1L	0.0032625336930278	2.64754322570653	0.0997093763605829	0.920629496517182	0.990946170250563	Junction	Hippocampus
chr6:110207590-110209083(+)	ENSG00000168438.14	ENSG00000168438	CDC40	-0.0040169407946532	3.27491999470951	-0.0996769564658604	0.920655217752091	0.990963408198622	Junction	Hippocampus
chr12:132773295-132774156(-)	ENSG00000090615.13	ENSG00000090615	GOLGA3	0.0046265887762005	1.36027270354804	0.0996716314536586	0.920659442508195	0.990963408198622	Junction	Hippocampus
chr21:46272830-46273387(-)	ENSG00000160294.10	ENSG00000160294	MCM3AP	0.0052222157374519	1.22354485217219	0.0996277534052057	0.920694254542742	0.990982854885743	Junction	Hippocampus
chr10:44959867-44970164(+)	ENSG00000107551.20	ENSG00000107551	RASSF4	0.0046856787851251	3.23610913358179	0.0996267571352081	0.920695044966759	0.990982854885743	Junction	Hippocampus
chr12:122982539-122982619(+)	ENSG00000182196.13	ENSG00000182196	ARL6IP4	0.0030870656049061	3.45541636349033	0.0996225197885463	0.92069840680788	0.990982854885743	Junction	Hippocampus
chr17:18340814-18347495(-)	ENSG00000176974.18	ENSG00000176974	SHMT1	-0.007777082676774	-0.381954442987214	-0.099608272451959	0.920709710420742	0.99098752385461	Junction	Hippocampus
chr12:57614401-57614515(+)	ENSG00000240771.6	ENSG00000240771	ARHGEF25	-0.0048635801295063	3.23398540771657	-0.0995896060603209	0.920724520066751	0.99099269758274	Junction	Hippocampus
chr12:11886027-11890940(+)	ENSG00000139083.10	ENSG00000139083	ETV6	0.0072649087001051	0.0593163941645899	0.0995801148683794	0.920732050252187	0.99099269758274	Junction	Hippocampus
chr19:6702213-6702470(-)	ENSG00000125730.16	ENSG00000125730	C3	0.0081223774014862	3.57958078298239	0.0995758742427032	0.920735414710498	0.99099269758274	Junction	Hippocampus
chr6:27363303-27367516(-)				0.0063320475955187	1.85823363606526	0.0995638182235194	0.920744979810091	0.990994310966554	Junction	Hippocampus
chr12:2115548-2120326(+)				-0.0061637705925234	0.789450199985593	-0.099550300620089	0.920755704526612	0.990994310966554	Junction	Hippocampus
chr3:183643543-183650295(+)	ENSG00000114796.15	ENSG00000114796	KLHL24	-0.00354390321438	3.65782544309963	-0.0995409237717323	0.92076314402252	0.990994310966554	Junction	Hippocampus
chr11:117189243-117189334(+)	ENSG00000149577.15	ENSG00000149577	SIDT2	-0.0040357160244593	1.9293913634787	-0.0995388654860883	0.920764777046301	0.990994310966554	Junction	Hippocampus
chr2:121387229-121387762(-)	ENSG00000074054.17	ENSG00000074054	CLASP1	-0.0026099223467815	3.44335339008702	-0.0995207119682592	0.920779179885053	0.990996066502383	Junction	Hippocampus
chr3:114036787-114042702(-)	ENSG00000163617.10	ENSG00000163617	CCDC191	0.0056934779936651	0.561420196698586	0.0994928871236039	0.920801255918689	0.990996066502383	Junction	Hippocampus
chr12:15962948-15982307(+)	ENSG00000023697.12	ENSG00000023697	DERA	-0.0047786378477361	1.17658747882834	-0.0994882778849085	0.920804912861769	0.990996066502383	Junction	Hippocampus
chr16:3402407-3404425(+)	ENSG00000103343.12	ENSG00000103343	ZNF174	-0.0056105782676924	0.607784367236099	-0.0994833894233518	0.920808791340475	0.990996066502383	Junction	Hippocampus
chr15:48332407-48334416(+)	ENSG00000128951.13	ENSG00000128951	DUT	0.0043074100320552	1.77994404537695	0.0994755584977035	0.920815004358065	0.990996066502383	Junction	Hippocampus
chr10:27066549-27067156(-)	ENSG00000107890.16	ENSG00000107890	ANKRD26	0.0046149491488543	1.14593534361736	0.099465693955442	0.920822830843902	0.990996066502383	Junction	Hippocampus
chr16:67193171-67193471(+)	ENSG00000205250.8	ENSG00000205250	E2F4	-0.005637242478805	0.801434835379807	-0.0994495539847042	0.920835636244583	0.990996066502383	Junction	Hippocampus
chr6:144523189-144531051(+)	ENSG00000152818.18	ENSG00000152818	UTRN	0.0047812698845383	2.25840916169585	0.099445544270727	0.920838817541904	0.990996066502383	Junction	Hippocampus
chr5:108798390-108832769(+)	ENSG00000151422.12	ENSG00000151422	FER	-0.0031330474188347	2.6181121427729	-0.0994382167568517	0.920844631176885	0.990996066502383	Junction	Hippocampus
chr17:37561590-37568790(-)	ENSG00000275066.4	ENSG00000275066	SYNRG	0.0037206792288547	1.7398954314673	0.0994349265149785	0.920847241649646	0.990996066502383	Junction	Hippocampus
chr18:5401044-5406776(-)	ENSG00000082397.17	ENSG00000082397	EPB41L3	-0.0131080117277405	-1.02055484984158	-0.0994261526871585	0.920854202795115	0.990996066502383	Junction	Hippocampus
chr1:117970117-117971862(-)	ENSG00000155761.13	ENSG00000155761	SPAG17	0.0103847034980114	-0.992261540973962	0.0993878139219675	0.920884620801229	0.990996066502383	Junction	Hippocampus
chr6:129320656-129328277(+)	ENSG00000196569.11	ENSG00000196569	LAMA2	-0.0078682294523422	-0.0305452138054311	-0.099365571806877	0.920902267765909	0.990996066502383	Junction	Hippocampus
chr4:163145865-163148340(-)	ENSG00000145414.8	ENSG00000145414	NAF1	0.0048292393548035	1.40439877222236	0.0993641642279866	0.920903384544782	0.990996066502383	Junction	Hippocampus
chr1:149926919-149927165(-)	ENSG00000143368.9	ENSG00000143368	SF3B4	0.0036758841790925	2.35753980384123	0.0993633188745992	0.920904055251707	0.990996066502383	Junction	Hippocampus
chr9:2645746-2646333(+)	ENSG00000147852.15	ENSG00000147852	VLDLR	0.0060099408137627	1.00309994848482	0.0993567970550992	0.920909229692567	0.990996066502383	Junction	Hippocampus
chr6:75189382-75189551(-)	ENSG00000111799.20	ENSG00000111799	COL12A1	-0.011509626466061	-0.2201482866804	-0.0993523336827814	0.920912770954132	0.990996066502383	Junction	Hippocampus
chr9:72909760-72911957(-)	ENSG00000165092.12	ENSG00000165092	ALDH1A1	-0.0062699394904286	2.97150957773317	-0.0993416806865215	0.920921223100161	0.990996066502383	Junction	Hippocampus
chr14:72978235-72978860(-)	ENSG00000165861.13	ENSG00000165861	ZFYVE1	-0.005247413246765	0.821335653017224	-0.0993245050123808	0.920934850393708	0.990996066502383	Junction	Hippocampus
chr17:44872571-44875933(-)	ENSG00000108883.12	ENSG00000108883	EFTUD2	0.0044831252036556	1.71744945382248	0.0993213113970364	0.920937384231831	0.990996066502383	Junction	Hippocampus
chr12:131725631-131726939(+)	ENSG00000061936.9	ENSG00000061936	SFSWAP	0.0038813176306783	2.2456285665051	0.0993208341571816	0.920937762877544	0.990996066502383	Junction	Hippocampus
chr22:30016699-30017926(+)	ENSG00000100330.15	ENSG00000100330	MTMR3	-0.0044414373018513	1.49414737760767	-0.0993203114853198	0.920938177569376	0.990996066502383	Junction	Hippocampus
chr8:109336205-109339319(+)	ENSG00000120533.12	ENSG00000120533	ENY2	-0.0027792314819959	3.7048941288027	-0.0992975949935142	0.920956201027661	0.990996066502383	Junction	Hippocampus
chr16:19040447-19044883(+)	ENSG00000170537.12	ENSG00000170537	TMC7	-0.0079432550799682	-0.307759778602141	-0.0992927836265194	0.92096001841249	0.990996066502383	Junction	Hippocampus
chr2:219228054-219228433(-)	ENSG00000198925.10	ENSG00000198925	ATG9A	0.0045954763658457	1.69901643987257	0.0992841121909281	0.92096689841747	0.990996066502383	Junction	Hippocampus
chr16:67879138-67879236(+)	ENSG00000038358.14	ENSG00000038358	EDC4	0.0048619791957897	0.786682946345163	0.099280944808548	0.920969411452267	0.990996066502383	Junction	Hippocampus
chr14:92138348-92142163(+)	ENSG00000165934.12	ENSG00000165934	CPSF2	0.0031278310688762	2.14894560157086	0.0992808387407923	0.920969495607564	0.990996066502383	Junction	Hippocampus
chr4:85974962-85977569(+)	ENSG00000138639.17	ENSG00000138639	ARHGAP24	-0.0092722991562933	-0.484131011734742	-0.0992782727025716	0.920971531530126	0.990996066502383	Junction	Hippocampus
chr4:77030971-77036772(+)	ENSG00000138758.11	ENSG00000138758	SEPT11	0.0079847389690211	-0.259740324123219	0.099262628153991	0.92098394409594	0.990996066502383	Junction	Hippocampus
chr12:47748543-47748818(-)	ENSG00000079337.15	ENSG00000079337	RAPGEF3	0.0053604127993804	1.22722244261485	0.0992608842732033	0.920985327712327	0.990996066502383	Junction	Hippocampus
chr17:12949731-12952500(+)	ENSG00000006740.16	ENSG00000006740	ARHGAP44	0.0043340882873483	3.33735929834452	0.0992529453760525	0.920991626533647	0.990996066502383	Junction	Hippocampus
chr2:241483534-241484241(+)	ENSG00000006607.13	ENSG00000006607	FARP2	0.0067842234179554	-0.0090394348693367	0.0992266708501545	0.921012473110002	0.990996066502383	Junction	Hippocampus
chr2:24726707-24728307(+)	ENSG00000084676.15	ENSG00000084676	NCOA1	-0.0025098951827582	3.44785957997297	-0.0992208778135128	0.921017069393634	0.990996066502383	Junction	Hippocampus
chr17:16350030-16353026(-)	ENSG00000166582.9	ENSG00000166582	CENPV	0.0050704997970354	1.1967591156331	0.0992015134656167	0.921032433381846	0.990996066502383	Junction	Hippocampus
chr8:27752588-27762418(-)	ENSG00000147419.16	ENSG00000147419	CCDC25	-0.0052478590822495	1.0467563753606	-0.0991943768305164	0.921038095711538	0.990996066502383	Junction	Hippocampus
chr7:5299428-5300421(+)	ENSG00000164638.10	ENSG00000164638	SLC29A4	-0.0076100582038841	0.445759707428728	-0.0991896808153615	0.921041821613357	0.990996066502383	Junction	Hippocampus
chr1:45552564-45561788(+)	ENSG00000117448.13	ENSG00000117448	AKR1A1	-0.0094418267391013	-0.411382580193167	-0.0991879572325391	0.921043189135013	0.990996066502383	Junction	Hippocampus
chr7:93257465-93258158(+)	ENSG00000004766.15	ENSG00000004766	VPS50	0.0030993285791747	2.50872647144429	0.0991824805743487	0.921047534415822	0.990996066502383	Junction	Hippocampus
chr5:39127808-39130589(-)	ENSG00000082074.15	ENSG00000082074	FYB	-0.0105014712444368	-0.399923892388263	-0.0991764196434235	0.921052343272066	0.990996066502383	Junction	Hippocampus
chr6:132789838-132790176(-)	ENSG00000146409.10	ENSG00000146409	SLC18B1	-0.0044374847013606	2.52296509024666	-0.0991731639130306	0.921054926430805	0.990996066502383	Junction	Hippocampus
chr11:118616212-118624933(+)	ENSG00000019144.17	ENSG00000019144	PHLDB1	0.0052302665377343	2.02363141723962	0.0991687268752946	0.921058446862722	0.990996066502383	Junction	Hippocampus
chr15:83885213-83890108(+)	ENSG00000156218.12	ENSG00000156218	ADAMTSL3	0.0091488858854175	-0.61074921483325	0.0991654892910554	0.921061015625918	0.990996066502383	Junction	Hippocampus
chr15:80925756-80928901(+)	ENSG00000103888.15	ENSG00000103888	CEMIP	0.0130188809700213	-0.631139290694291	0.0991592833493097	0.921065939544822	0.990996066502383	Junction	Hippocampus
chr10:7642091-7655630(-)	ENSG00000123243.14	ENSG00000123243	ITIH5	-0.0075929398734116	0.731008192222611	-0.0990985338020846	0.921114139616905	0.991033893961752	Junction	Hippocampus
chr3:48407092-48409328(-)	ENSG00000164050.12	ENSG00000164050	PLXNB1	0.0035716320540779	2.851082312255	0.0990895075251173	0.921121301295121	0.991033893961752	Junction	Hippocampus
chr1:113738269-113738729(-)	ENSG00000116793.15	ENSG00000116793	PHTF1	-0.0041063058884196	2.1332934250072	-0.0990654919448665	0.921140355899898	0.991033893961752	Junction	Hippocampus
chr7:64981483-64981983(-)	ENSG00000152926.14	ENSG00000152926	ZNF117	-0.0054187067730962	1.35854675467968	-0.0990644269371975	0.921141200906568	0.991033893961752	Junction	Hippocampus
chr12:4525376-4525483(-)	ENSG00000047621.11	ENSG00000047621	C12orf4	-0.0039361949614361	1.90194639515443	-0.0990574982482669	0.921146698323024	0.991033893961752	Junction	Hippocampus
chr3:122454002-122461223(-)	ENSG00000114030.12	ENSG00000114030	KPNA1	0.003287893043773	2.61368902927639	0.0990372994396337	0.921162724646861	0.991033893961752	Junction	Hippocampus
chr5:87409364-87411223(-)	ENSG00000134480.13	ENSG00000134480	CCNH	-0.0033747580420565	2.97713834577262	-0.0990350422378229	0.921164515578602	0.991033893961752	Junction	Hippocampus
chr16:15009760-15016128(+)	ENSG00000179889.18	ENSG00000179889	PDXDC1	0.0032024641574008	2.75386085679039	0.0990158901777725	0.921179711414683	0.991033893961752	Junction	Hippocampus
chrX:77698630-77717130(-)	ENSG00000085224.21	ENSG00000085224	ATRX	0.0038253690355698	2.66503524097536	0.0989997453013819	0.921192521280798	0.991033893961752	Junction	Hippocampus
chr11:10752771-10754957(+)	ENSG00000198730.7	ENSG00000198730	CTR9	0.0033782059765524	2.5217752622119	0.0989871756957107	0.921202494425921	0.991033893961752	Junction	Hippocampus
chr7:116898836-116904176(+)	ENSG00000198898.12	ENSG00000198898	CAPZA2	-0.0031619705804802	5.06281002293411	-0.0989818624787821	0.921206710113502	0.991033893961752	Junction	Hippocampus
chr2:61490777-61492034(-)	ENSG00000082898.16	ENSG00000082898	XPO1	-0.0035208989546908	3.38925014899558	-0.098980607188419	0.921207706104027	0.991033893961752	Junction	Hippocampus
chr12:69260198-69262369(+)	ENSG00000111605.16	ENSG00000111605	CPSF6	0.0037352430212783	2.25736740610249	0.0989787853846307	0.921209151585999	0.991033893961752	Junction	Hippocampus
chr6:56077574-56101471(-)	ENSG00000124749.16	ENSG00000124749	COL21A1	-0.0078467991902752	0.225558284859893	-0.0989754804154843	0.921211773863197	0.991033893961752	Junction	Hippocampus
chr2:46592584-46612227(-)	ENSG00000151665.12	ENSG00000151665	PIGF	-0.0041735999321525	1.3415208239438	-0.0989642956749621	0.921220648230801	0.991033893961752	Junction	Hippocampus
chr3:105678572-105681478(-)	ENSG00000114423.18	ENSG00000114423	CBLB	0.0084255395546315	-0.648972174336733	0.0989529654286342	0.921229638057885	0.991033893961752	Junction	Hippocampus
chr2:233485627-233485766(-)	ENSG00000085982.13	ENSG00000085982	USP40	-0.0045735664342112	1.1838589788407	-0.0989485394652294	0.921233149780017	0.991033893961752	Junction	Hippocampus
chr17:47181638-47189145(-)	ENSG00000004897.11	ENSG00000004897	CDC27	0.0042041517118151	2.41043402919762	0.0989443712938122	0.921236456961916	0.991033893961752	Junction	Hippocampus
chr1:118039445-118040729(-)	ENSG00000155761.13	ENSG00000155761	SPAG17	-0.0128960946833338	-1.44126264917148	-0.0989401336066127	0.921239819301618	0.991033893961752	Junction	Hippocampus
chr6:169248974-169250732(-)	ENSG00000186340.14	ENSG00000186340	THBS2	-0.0067733683428059	1.39252189561349	-0.0989393766157578	0.921240419926657	0.991033893961752	Junction	Hippocampus
chr3:13372033-13373717(-)	ENSG00000132182.11	ENSG00000132182	NUP210	0.0067033464017848	0.254174459329806	0.0989232794079713	0.921253192067909	0.991040139810666	Junction	Hippocampus
chr6:87530943-87541917(-)	ENSG00000146282.17	ENSG00000146282	RARS2	0.0045297073302969	1.08785575994776	0.0989135980964186	0.921260873601154	0.991040909373814	Junction	Hippocampus
chr6:163062322-163089258(+)	ENSG00000112530.11	ENSG00000112530	PACRG	-0.0054212671353746	0.824423106038636	-0.098904122351001	0.921268392037286	0.991041503475902	Junction	Hippocampus
chr16:22297538-22302930(+)	ENSG00000058600.15	ENSG00000058600	POLR3E	-0.0101068337234106	-0.761948143410413	-0.0988952576954743	0.921275425616608	0.99104157599506	Junction	Hippocampus
chr21:32745719-32748498(-)	ENSG00000159086.14	ENSG00000159086	PAXBP1	-0.0040746645566053	1.64005540739876	-0.0988717557939453	0.921294073013946	0.991054141725423	Junction	Hippocampus
chr6:153011763-153024261(-)	ENSG00000091844.7	ENSG00000091844	RGS17	-0.0093662649947026	-0.754560107570493	-0.0988506600038053	0.921310811338292	0.991064653653949	Junction	Hippocampus
chr19:52130589-52139731(-)	ENSG00000204611.6	ENSG00000204611	ZNF616	-0.0078448179520668	-0.35948380094615	-0.0988097139898025	0.921343299800003	0.991081836157395	Junction	Hippocampus
chr19:10461104-10461525(+)	ENSG00000065989.15	ENSG00000065989	PDE4A	-0.006518872252383	0.970969162394493	-0.0988083793325356	0.92134435878104	0.991081836157395	Junction	Hippocampus
chr3:132503382-132505301(+)	ENSG00000138246.15	ENSG00000138246	DNAJC13	0.0034472843258526	2.0167264997219	0.0987999602908162	0.921351038855434	0.991081836157395	Junction	Hippocampus
chr6:135453437-135455733(-)	ENSG00000135541.20	ENSG00000135541	AHI1	-0.0037918157549814	2.35902279750517	-0.098795408730902	0.921354650285259	0.991081836157395	Junction	Hippocampus
chr2:178490815-178493852(+)	ENSG00000116095.10	ENSG00000116095	PLEKHA3	-0.0032378426093103	2.51037503449659	-0.0987810758796467	0.921366022679758	0.99108657550478	Junction	Hippocampus
chr9:135784619-135784760(+)	ENSG00000107147.12	ENSG00000107147	KCNT1	-0.0058100099059886	0.749604144768062	-0.0987628176066095	0.921380509721817	0.991094665090764	Junction	Hippocampus
chr19:1272052-1272426(+)	ENSG00000099622.13	ENSG00000099622	CIRBP	-0.005106737206563	4.60036154585245	-0.0987431630659406	0.921396104662876	0.991103946271059	Junction	Hippocampus
chr18:45939756-45943160(-)	ENSG00000152223.12	ENSG00000152223	EPG5	0.0039762262042168	1.70247380084199	0.0987122031405288	0.921420669949333	0.991113078102724	Junction	Hippocampus
chr11:126250734-126254304(+)	ENSG00000197798.8	ENSG00000197798	FAM118B	0.0042501718965494	1.79347516957355	0.0986976380704652	0.921432226693084	0.991113078102724	Junction	Hippocampus
chr11:118490250-118491195(+)	ENSG00000118058.20	ENSG00000118058	KMT2A	-0.003680035139806	2.4576939837847	-0.0986920393356131	0.921436669047861	0.991113078102724	Junction	Hippocampus
chr19:35871029-35871236(+)	ENSG00000105290.11	ENSG00000105290	APLP1	-0.0035913403274332	4.52552860241699	-0.09867787125084	0.921447910823421	0.991113078102724	Junction	Hippocampus
chr3:71710485-71728475(-)	ENSG00000163412.12	ENSG00000163412	EIF4E3	-0.0036235493651659	2.20850175861618	-0.0986777426005062	0.921448012902088	0.991113078102724	Junction	Hippocampus
chr12:18081474-18084516(-)	ENSG00000111404.6	ENSG00000111404	RERGL	0.009997157156855	0.19651235066466	0.0986761077066476	0.921449310122193	0.991113078102724	Junction	Hippocampus
chr19:10353647-10354041(-)	ENSG00000105397.13	ENSG00000105397	TYK2	0.0083053819022652	-0.669250428442955	0.0986644618591324	0.921458550622664	0.991113078102724	Junction	Hippocampus
chr12:39356896-39357247(-)	ENSG00000139116.18	ENSG00000139116	KIF21A	0.0035052047537057	4.00328067540844	0.0986622223682837	0.921460327567659	0.991113078102724	Junction	Hippocampus
chr21:37150171-37150819(-)	ENSG00000182670.13	ENSG00000182670	TTC3	0.0163195102875231	-1.49783177931783	0.0986329902273654	0.921483522119843	0.991122045558185	Junction	Hippocampus
chr8:2998185-2999957(-)	ENSG00000183117.18	ENSG00000183117	CSMD1	-0.0043380637508372	1.63687071747644	-0.0986256858595358	0.921489317858423	0.991122045558185	Junction	Hippocampus
chr17:51217417-51218929(-)	ENSG00000011258.15	ENSG00000011258	MBTD1	0.0043560882711722	1.05259047232363	0.0986253743760596	0.92148956500883	0.991122045558185	Junction	Hippocampus
chr7:22813186-22817999(-)	ENSG00000196683.10	ENSG00000196683	TOMM7	0.0028955427461815	6.29348751883701	0.0986148272036554	0.92149793379738	0.991123553550546	Junction	Hippocampus
chr1:20652972-20653626(-)	ENSG00000244038.9	ENSG00000244038	DDOST	0.003497202619304	2.60780358244858	0.0985952175699192	0.92151349333473	0.99112865306583	Junction	Hippocampus
chr9:14619099-14619638(-)	ENSG00000175893.11	ENSG00000175893	ZDHHC21	-0.0031797402170545	2.54890096095273	-0.0985668367868546	0.921536012516248	0.99112865306583	Junction	Hippocampus
chr19:39840788-39846290(-)	ENSG00000105202.7	ENSG00000105202	FBL	-0.0086785300888184	0.583636976848239	-0.0985598310820983	0.921541571313291	0.99112865306583	Junction	Hippocampus
chr7:98948341-98948565(+)	ENSG00000196367.12	ENSG00000196367	TRRAP	-0.0047058738192219	1.42249307627238	-0.0985548848635217	0.921545495977888	0.99112865306583	Junction	Hippocampus
chr6:99371588-99375939(-)	ENSG00000132423.11	ENSG00000132423	COQ3	-0.0064471979294914	0.36886878591927	-0.0985537557367626	0.921546391903751	0.99112865306583	Junction	Hippocampus
chr4:1312162-1315396(+)	ENSG00000090316.15	ENSG00000090316	MAEA	0.0032712062642712	2.4013921524076	0.0985414376552717	0.921556165912767	0.99112865306583	Junction	Hippocampus
chr1:75750547-75761121(+)	ENSG00000117054.13	ENSG00000117054	ACADM	0.0031257358430086	2.97408096135354	0.0985390770829141	0.921558038953813	0.99112865306583	Junction	Hippocampus
chr2:120073221-120074099(+)	ENSG00000115109.13	ENSG00000115109	EPB41L5	-0.0034866105176559	2.05673222736209	-0.098538610341387	0.921558409298808	0.99112865306583	Junction	Hippocampus
chr1:151265235-151265393(+)	ENSG00000159352.15	ENSG00000159352	PSMD4	-0.0024076196086695	4.1526698248181	-0.0985221499530574	0.921571470119825	0.991130499953649	Junction	Hippocampus
chr4:109818091-109819000(+)	ENSG00000109534.16	ENSG00000109534	GAR1	-0.0057106791126154	0.835521719798402	-0.0985120218449203	0.921579506478305	0.991130499953649	Junction	Hippocampus
chr20:20047932-20048342(-)	ENSG00000101343.14	ENSG00000101343	CRNKL1	0.0035413512987239	1.90360075577674	0.0985101056542066	0.921581026920667	0.991130499953649	Junction	Hippocampus
chr2:37211083-37211842(-)	ENSG00000115816.14	ENSG00000115816	CEBPZ	0.0033136253875672	2.44427041884535	0.0985002660904409	0.921588834336779	0.991131404012019	Junction	Hippocampus
chr20:34089906-34090516(-)	ENSG00000125977.6	ENSG00000125977	EIF2S2	0.0035328481544571	3.8454206572926	0.0984449900612156	0.92163269444674	0.991142256906419	Junction	Hippocampus
chr5:35066103-35068215(-)	ENSG00000113494.16	ENSG00000113494	PRLR	0.0175229319469332	0.387143570004797	0.098444863415262	0.921632794937327	0.991142256906419	Junction	Hippocampus
chr6:32950804-32952948(-)	ENSG00000204257.14	ENSG00000204257	HLA-DMA	0.0082176808277972	0.738756894258734	0.0984109328799332	0.921659718064817	0.991142256906419	Junction	Hippocampus
chr15:41054015-41055246(-)	ENSG00000128908.15	ENSG00000128908	INO80	-0.0049552179640316	0.839726593513971	-0.0983958609189765	0.921671677360582	0.991142256906419	Junction	Hippocampus
chr22:35333015-35333403(+)	ENSG00000100284.20	ENSG00000100284	TOM1	0.0042050802866628	1.89361888977089	0.0983898851346665	0.921676419029327	0.991142256906419	Junction	Hippocampus
chr8:53984518-53986968(-)	ENSG00000187735.12	ENSG00000187735	TCEA1	-0.0211526924610177	2.34290864480822	-0.0983727041626401	0.921690051812389	0.991142256906419	Junction	Hippocampus
chr1:230916300-230920509(-)	ENSG00000143643.12	ENSG00000143643	TTC13	-0.0072978420722732	-0.37102776257145	-0.0983585000926419	0.921701322496279	0.991142256906419	Junction	Hippocampus
chrX:119575401-119581506(+)	ENSG00000077721.15	ENSG00000077721	UBE2A	-0.0039717477266312	2.25188253525496	-0.0983524674551901	0.921706109294541	0.991142256906419	Junction	Hippocampus
chr10:26541693-26560104(+)	ENSG00000077420.15	ENSG00000077420	APBB1IP	-0.0107755645986997	0.0208980865645573	-0.0983495416014869	0.921708430912196	0.991142256906419	Junction	Hippocampus
chr4:113330471-113333053(+)	ENSG00000145362.17	ENSG00000145362	ANK2	0.003289103700419	3.1484085760654	0.098344454987297	0.921712467059989	0.991142256906419	Junction	Hippocampus
chr2:69830153-69837546(+)	ENSG00000087338.4	ENSG00000087338	GMCL1	0.0081208102685073	-0.0900224204653514	0.0983422550076144	0.92171421270965	0.991142256906419	Junction	Hippocampus
chr10:17853125-17856241(+)	ENSG00000260314.2	ENSG00000260314	MRC1	-0.0113999485049573	-0.506728368791042	-0.0983354598228983	0.921719604585423	0.991142256906419	Junction	Hippocampus
chr3:49813648-49813731(-)	ENSG00000182179.11	ENSG00000182179	UBA7	-0.009799271500524	-0.679695884424957	-0.0983350132903137	0.921719958902367	0.991142256906419	Junction	Hippocampus
chrX:110067397-110109079(+)	ENSG00000157600.11	ENSG00000157600	TMEM164	-0.0058574922226046	0.626131671452071	-0.0983288138119179	0.921724878097599	0.991142256906419	Junction	Hippocampus
chr5:21817133-21842160(-)	ENSG00000154162.14	ENSG00000154162	CDH12	-0.0081710130859621	0.684742412237502	-0.0983222182058593	0.921730111617626	0.991142256906419	Junction	Hippocampus
chr2:120289758-120293140(+)	ENSG00000144118.13	ENSG00000144118	RALB	-0.0039327072799475	3.14429951427302	-0.098314666320793	0.921736103935685	0.991142256906419	Junction	Hippocampus
chr15:90946915-90947795(+)	ENSG00000140553.16	ENSG00000140553	UNC45A	0.0071613485813847	0.0890017824506665	0.0983140278170315	0.921736610579937	0.991142256906419	Junction	Hippocampus
chr1:219968957-219969057(-)	ENSG00000136628.17	ENSG00000136628	EPRS	0.0039875829602184	2.38289188069727	0.098312247698825	0.921738023080255	0.991142256906419	Junction	Hippocampus
chr1:114724003-114725220(-)	ENSG00000009307.15	ENSG00000009307	CSDE1	0.0019917880113149	5.91139577967832	0.0982822125738202	0.921761855593159	0.991142256906419	Junction	Hippocampus
chr17:28958142-28959024(-)	ENSG00000063015.19	ENSG00000063015	SEZ6	0.0059529368511445	1.71858556155361	0.0982779333408516	0.921765251119144	0.991142256906419	Junction	Hippocampus
chr1:113726575-113738109(-)	ENSG00000116793.15	ENSG00000116793	PHTF1	-0.0046078126410338	1.41742352972544	-0.098262669154297	0.921777363100979	0.991142256906419	Junction	Hippocampus
chr2:131040441-131041229(+)	ENSG00000136002.17	ENSG00000136002	ARHGEF4	0.0030913645022589	3.83841172514286	0.0982580090773369	0.921781060829822	0.991142256906419	Junction	Hippocampus
chr10:46796794-46798028(+)	ENSG00000204177.10	ENSG00000204177	BMS1P1	-0.0061343610934838	1.24466245998345	-0.0982442245874374	0.921791998707595	0.991142256906419	Junction	Hippocampus
chr4:2690971-2693585(+)	ENSG00000125386.15	ENSG00000125386	FAM193A	0.0056178449621494	0.24777434040673	0.0982139508183619	0.921816020743002	0.991142256906419	Junction	Hippocampus
chr18:12496103-12506476(-)	ENSG00000134278.15	ENSG00000134278	SPIRE1	-0.0032669406252237	3.1738791425472	-0.0982082557420518	0.921820539756368	0.991142256906419	Junction	Hippocampus
chr1:19097281-19099596(-)	ENSG00000127481.14	ENSG00000127481	UBR4	-0.0038641316192658	2.71314351229126	-0.0982016118655173	0.921825811640968	0.991142256906419	Junction	Hippocampus
chr19:58086267-58086905(-)	ENSG00000121413.12	ENSG00000121413	ZSCAN18	-0.003904831920054	2.67522799962218	-0.0981996680705575	0.921827354033726	0.991142256906419	Junction	Hippocampus
chr2:218587696-218592303(+)	ENSG00000144580.13	ENSG00000144580	CNOT9	0.0033800074442013	1.88185961960435	0.0981926916285107	0.921832889812259	0.991142256906419	Junction	Hippocampus
chr4:113460242-113465528(-)	ENSG00000145349.16	ENSG00000145349	CAMK2D	0.0054760963743825	3.19387055182664	0.0981875097153136	0.921837001641873	0.991142256906419	Junction	Hippocampus
chr7:14757732-14841193(-)	ENSG00000136267.13	ENSG00000136267	DGKB	0.0048585412424276	2.32212764049591	0.0981722642385857	0.921849098885369	0.991142256906419	Junction	Hippocampus
chr18:62896012-62902963(+)	ENSG00000081913.13	ENSG00000081913	PHLPP1	-0.003502087618887	3.43004035902055	-0.0981694546068471	0.921851328322341	0.991142256906419	Junction	Hippocampus
chr19:13761569-13762298(+)	ENSG00000104957.13	ENSG00000104957	CCDC130	-0.0086679751198099	-0.256190267851643	-0.0981581946147739	0.921860263108946	0.991142256906419	Junction	Hippocampus
chr16:74463480-74465675(-)	ENSG00000090863.11	ENSG00000090863	GLG1	-0.0023615361926718	3.85343953467633	-0.0981384352750029	0.92187594213897	0.991142256906419	Junction	Hippocampus
chr1:2557835-2558342(+)	ENSG00000157873.17	ENSG00000157873	TNFRSF14	0.0069946656972939	0.104086073760797	0.0981379443859472	0.921876331659672	0.991142256906419	Junction	Hippocampus
chr1:2559979-2560623(+)	ENSG00000157873.17	ENSG00000157873	TNFRSF14	-0.0078710149920211	-0.0291360524643377	-0.0981365761373051	0.92187741736573	0.991142256906419	Junction	Hippocampus
chr7:151138314-151139978(+)	ENSG00000133612.18	ENSG00000133612	AGAP3	0.0081820206128325	-0.84555267347107	0.0981356478592046	0.921878153955001	0.991142256906419	Junction	Hippocampus
chrX:49075282-49075363(-)	ENSG00000196998.17	ENSG00000196998	WDR45	0.0053301577112237	0.962740717056594	0.0981178469899982	0.921892278969213	0.991142256906419	Junction	Hippocampus
chr1:234400324-234400852(-)	ENSG00000059588.9	ENSG00000059588	TARBP1	0.0070869734756104	1.74724883429044	0.0981167932193942	0.921893115138413	0.991142256906419	Junction	Hippocampus
chr1:117940941-117941123(+)	ENSG00000065183.15	ENSG00000065183	WDR3	-0.0042891410373752	1.39177710710347	-0.0981149203675443	0.921894601250525	0.991142256906419	Junction	Hippocampus
chr12:3553715-3568705(+)	ENSG00000111218.11	ENSG00000111218	PRMT8	0.0090318912052965	-0.237129465453687	0.0981148703707549	0.921894640923093	0.991142256906419	Junction	Hippocampus
chr17:58709991-58720745(+)	ENSG00000108384.14	ENSG00000108384	RAD51C	0.0039974572965647	1.72332677364872	0.0981082781490323	0.92189987186791	0.991142256906419	Junction	Hippocampus
chr1:244835757-244842194(+)	ENSG00000203667.9	ENSG00000203667	COX20	-0.0059638722436214	1.26995415724787	-0.0980843851981743	0.921918831014025	0.991142256906419	Junction	Hippocampus
chr12:48701074-48705767(-)	ENSG00000129315.9	ENSG00000129315	CCNT1	-0.0037259866140779	1.86712218976929	-0.0980827728103618	0.921920110451406	0.991142256906419	Junction	Hippocampus
chr8:144534203-144545248(-)	ENSG00000147799.11	ENSG00000147799	ARHGAP39	0.0063792564265131	0.396288189333236	0.0980758239736221	0.921925624388658	0.991142256906419	Junction	Hippocampus
chr3:39065890-39066547(+)	ENSG00000114742.13	ENSG00000114742	WDR48	0.0027549953986924	3.10703708544048	0.0980624699504882	0.921936220884428	0.991142256906419	Junction	Hippocampus
chr4:24540300-24540839(-)	ENSG00000109606.12	ENSG00000109606	DHX15	0.0035617199768203	2.13102547421455	0.0980492394474651	0.921946719379987	0.991142256906419	Junction	Hippocampus
chr12:110386470-110387738(-)	ENSG00000196510.12	ENSG00000196510	ANAPC7	0.003442012766477	2.25724515235727	0.0980491792555405	0.921946767142726	0.991142256906419	Junction	Hippocampus
chr6:131598468-131598555(-)	ENSG00000112282.17	ENSG00000112282	MED23	-0.0040232746827516	1.31645375834783	-0.0980445767054673	0.921950419301232	0.991142256906419	Junction	Hippocampus
chr20:49850845-49855437(+)	ENSG00000197818.11	ENSG00000197818	SLC9A8	-0.0056480916324707	0.67702839462796	-0.0980418452198672	0.921952586756622	0.991142256906419	Junction	Hippocampus
chr1:103527743-103533738(+)	ENSG00000185946.15	ENSG00000185946	RNPC3	0.0030703355824582	3.24120757334639	0.0980384317406765	0.921955295380128	0.991142256906419	Junction	Hippocampus
chr16:31324554-31324650(+)	ENSG00000169896.16	ENSG00000169896	ITGAM	0.009158708254496	-0.646718759809401	0.0980382430358264	0.921955445118989	0.991142256906419	Junction	Hippocampus
chr3:183754366-183756527(+)	ENSG00000163872.15	ENSG00000163872	YEATS2	0.0030945346484194	2.75283135531317	0.0980309866023896	0.921961203161079	0.991142256906419	Junction	Hippocampus
chr2:27483938-27484226(-)	ENSG00000138002.14	ENSG00000138002	IFT172	-0.0039686896546354	1.87702714257636	-0.0980142548234025	0.921974479986681	0.991146066019809	Junction	Hippocampus
chr8:38249804-38251911(+)	ENSG00000085788.13	ENSG00000085788	DDHD2	0.0032471293776519	3.16726992320434	0.0980089616161443	0.92197868020148	0.991146066019809	Junction	Hippocampus
chr11:60930660-60931688(+)	ENSG00000006118.14	ENSG00000006118	TMEM132A	-0.005153618990241	1.55078048473574	-0.097991760547688	0.921992329442593	0.991149754594319	Junction	Hippocampus
chr2:177216593-177216675(+)	ENSG00000170144.19	ENSG00000170144	HNRNPA3	0.0048032288915113	2.76221929549408	0.0979764440908954	0.92200448324259	0.991149754594319	Junction	Hippocampus
chr9:6981119-6984165(+)	ENSG00000274527.5	ENSG00000274527	RP11-146B14.1	-0.0050440485598484	1.22120114663215	-0.0979613989684826	0.922016421753168	0.991149754594319	Junction	Hippocampus
chr2:55564498-55564901(-)	ENSG00000275052.4	ENSG00000275052	PPP4R3B	-0.0037483355608093	2.98781451177247	-0.0979557885790715	0.922020873678479	0.991149754594319	Junction	Hippocampus
chr2:47162663-47176440(-)	ENSG00000143933.16-ENSG00000273269.1	ENSG00000143933	CALM2-	0.0102946386619912	-0.410207754577463	0.0979542158315458	0.922022121676876	0.991149754594319	Junction	Hippocampus
chr16:2027219-2029581(+)	ENSG00000065054.13	ENSG00000065054	SLC9A3R2	0.0078994877283529	-0.21238514663704	0.0979519584724479	0.922023912925006	0.991149754594319	Junction	Hippocampus
chrX:15827373-15845378(-)	ENSG00000182287.13	ENSG00000182287	AP1S2	-0.0053558492599182	1.5746050472214	-0.0979376914901409	0.922035233997553	0.991150850088834	Junction	Hippocampus
chr16:21411342-21414956(-)	ENSG00000169246.16	ENSG00000169246	NPIPB3	-0.0274621321270054	-0.123524544615968	-0.0979253592521165	0.922045019833176	0.991150850088834	Junction	Hippocampus
chr20:32157970-32158450(+)	ENSG00000101337.15	ENSG00000101337	TM9SF4	-0.0037322692818004	1.84464290881417	-0.097918962962959	0.922050095399486	0.991150850088834	Junction	Hippocampus
chr16:1210652-1210786(+)	ENSG00000196557.11	ENSG00000196557	CACNA1H	0.0093247179998828	-0.154494385945456	0.0979101791895935	0.92205706548109	0.991150850088834	Junction	Hippocampus
chr9:128389310-128389665(+)	ENSG00000167118.10	ENSG00000167118	URM1	-0.0046256380284163	1.42066478454897	-0.0978847585739957	0.922077237229068	0.991150850088834	Junction	Hippocampus
chr13:24892868-24899418(-)	ENSG00000151849.14	ENSG00000151849	CENPJ	-0.0075222396263921	-0.24071289662512	-0.0978810740116824	0.92208016100439	0.991150850088834	Junction	Hippocampus
chr12:31433249-31442774(-)	ENSG00000170456.15	ENSG00000170456	DENND5B	-0.0034063573855368	2.75700824416713	-0.0978737640945744	0.922085961575791	0.991150850088834	Junction	Hippocampus
chr4:106233065-106233587(-)	ENSG00000145348.16	ENSG00000145348	TBCK	-0.0038381044880736	1.8079771763039	-0.0978650356990038	0.922092887744832	0.991150850088834	Junction	Hippocampus
chr1:32335098-32335946(-)	ENSG00000175130.6	ENSG00000175130	MARCKSL1	0.0041733403587085	4.02765077719773	0.0978621776874796	0.922095155639547	0.991150850088834	Junction	Hippocampus
chr16:71653022-71655239(-)	ENSG00000040199.18	ENSG00000040199	PHLPP2	-0.004779215307064	0.812929559522032	-0.0978596593630316	0.922097153985658	0.991150850088834	Junction	Hippocampus
chr2:219238364-219238494(-)	ENSG00000163521.15	ENSG00000163521	GLB1L	-0.0082575410748116	-0.624128168888216	-0.0978468455334674	0.922107322050284	0.991150850088834	Junction	Hippocampus
chr3:139935484-140175950(+)	ENSG00000158258.16	ENSG00000158258	CLSTN2	-0.0074646309971682	2.20225098008813	-0.0978370132028638	0.922115124236475	0.991150850088834	Junction	Hippocampus
chr6:166943090-166946681(-)	ENSG00000249141.1	ENSG00000249141	RP11-514O12.4	0.0061803650785753	1.92644717558466	0.0978060809714969	0.922139669740553	0.991150850088834	Junction	Hippocampus
chr12:27319424-27322142(+)	ENSG00000211455.7	ENSG00000211455	STK38L	0.0041417772523828	1.8771996506818	0.0977993768154461	0.922144989666926	0.991150850088834	Junction	Hippocampus
chr13:51387541-51389318(-)	ENSG00000102786.14	ENSG00000102786	INTS6	0.0039200323114579	1.80614123291152	0.097790131372515	0.922152326177855	0.991150850088834	Junction	Hippocampus
chr4:170078584-170087115(-)	ENSG00000109576.13	ENSG00000109576	AADAT	0.0074592679202642	-0.0457957662130789	0.0977870141936564	0.92215479974573	0.991150850088834	Junction	Hippocampus
chr9:23693487-23701378(-)	ENSG00000107105.14	ENSG00000107105	ELAVL2	-0.0079162902300183	2.134122412071	-0.0977756097237388	0.92216384951534	0.991150850088834	Junction	Hippocampus
chr12:366105-384030(-)	ENSG00000073614.12	ENSG00000073614	KDM5A	-0.0034246490315243	2.42768599478977	-0.0977711814678387	0.922167363464438	0.991150850088834	Junction	Hippocampus
chr20:16429983-16494290(-)	ENSG00000089177.18	ENSG00000089177	KIF16B	-0.0060401040410166	0.270320254528071	-0.0977556679746783	0.922179673881858	0.991150850088834	Junction	Hippocampus
chr15:50205364-50222964(+)	ENSG00000140284.10	ENSG00000140284	SLC27A2	0.0085093128664301	0.250244280323719	0.0977456536121181	0.922187620585819	0.991150850088834	Junction	Hippocampus
chr17:39629563-39629971(+)	ENSG00000131771.13	ENSG00000131771	PPP1R1B	-0.0060354687337206	3.47243970959995	-0.0977455369091726	0.922187713193234	0.991150850088834	Junction	Hippocampus
chr1:43386999-43387502(-)	ENSG00000159479.16	ENSG00000159479	MED8	-0.0030272518742019	2.25923862297818	-0.0977450498267476	0.922188099708286	0.991150850088834	Junction	Hippocampus
chr3:129500069-129502710(+)	ENSG00000163913.11	ENSG00000163913	IFT122	0.0049578794907854	1.11982758302529	0.0977271144453097	0.922202332004102	0.991150850088834	Junction	Hippocampus
chr10:67889124-67891401(+)	ENSG00000096717.11	ENSG00000096717	SIRT1	-0.0049427612245546	0.840484202851494	-0.0977249422928754	0.922204055677868	0.991150850088834	Junction	Hippocampus
chrX:10063555-10067286(+)	ENSG00000047644.18	ENSG00000047644	WWC3	-0.0040533595949219	1.93295781351628	-0.0977058771419564	0.922219184512359	0.991150850088834	Junction	Hippocampus
chr3:33053550-33058088(-)	ENSG00000170266.15	ENSG00000170266	GLB1	-0.0041004152768911	1.43283878167556	-0.0977046469708636	0.922220160695209	0.991150850088834	Junction	Hippocampus
chr16:66549010-66549937(-)	ENSG00000166548.15	ENSG00000166548	TK2	0.0066584753838789	0.271181462655712	0.097702719542145	0.922221690176078	0.991150850088834	Junction	Hippocampus
chr11:112082036-112082464(+)	ENSG00000150776.17	ENSG00000150776	C11orf57	-0.004387363652155	1.24496131626704	-0.0976413007100305	0.922270428279428	0.991150850088834	Junction	Hippocampus
chr10:95687720-95692919(-)	ENSG00000119977.20	ENSG00000119977	TCTN3	-0.0044918243274916	1.40398477466589	-0.0976269350863087	0.92228182797277	0.991150850088834	Junction	Hippocampus
chr9:136410740-136411996(+)	ENSG00000165688.11	ENSG00000165688	PMPCA	0.005298765235372	1.0185350744937	0.0976179506010618	0.922288957527023	0.991150850088834	Junction	Hippocampus
chr16:89907323-89908965(+)	ENSG00000141002.18	ENSG00000141002	TCF25	-0.0104365898424059	-0.871447349669508	-0.0976164366021022	0.922290158947357	0.991150850088834	Junction	Hippocampus
chr1:153955167-153958344(-)	ENSG00000160741.16	ENSG00000160741	CRTC2	-0.007433724438652	-0.525872345436748	-0.0976126479333007	0.922293165412381	0.991150850088834	Junction	Hippocampus
chr19:18145230-18145742(+)	ENSG00000099308.10	ENSG00000099308	MAST3	0.0039816346616304	2.81097744466785	0.0976125480772081	0.922293244652326	0.991150850088834	Junction	Hippocampus
chr4:159331834-159331925(+)	ENSG00000109756.8	ENSG00000109756	RAPGEF2	0.0029752456129127	3.93785441170358	0.0976121135517217	0.922293589466303	0.991150850088834	Junction	Hippocampus
chr3:97479365-97483933(+)	ENSG00000080224.17	ENSG00000080224	EPHA6	-0.0041343735255231	2.83347299935329	-0.0976082168586004	0.922296681654408	0.991150850088834	Junction	Hippocampus
chr3:133046021-133229265(+)	ENSG00000144868.13	ENSG00000144868	TMEM108	-0.0099079298208657	0.643306401599951	-0.0976038613537668	0.922300137930089	0.991150850088834	Junction	Hippocampus
chr19:15361823-15362109(-)	ENSG00000105127.8	ENSG00000105127	AKAP8	-0.005263981753617	0.726832561266553	-0.0976026272514265	0.922301117242301	0.991150850088834	Junction	Hippocampus
chr16:30771974-30772088(+)	ENSG00000103549.21	ENSG00000103549	RNF40	-0.0031818546606401	2.1006081778406	-0.0976008037375623	0.922302564277612	0.991150850088834	Junction	Hippocampus
chr1:11146792-11150125(-)	ENSG00000198793.12	ENSG00000198793	MTOR	0.0038950601379139	1.74743340773444	0.0976004657522699	0.922302832483253	0.991150850088834	Junction	Hippocampus
chr10:97043068-97043369(-)	ENSG00000187122.16	ENSG00000187122	SLIT1	0.0055481551553404	3.06045113986921	0.0975994867387089	0.922303609372018	0.991150850088834	Junction	Hippocampus
chr4:47580479-47581959(+)	ENSG00000145246.13	ENSG00000145246	ATP10D	-0.0056991637373772	0.349933977986836	-0.0975801596247031	0.92231894627157	0.991159844779769	Junction	Hippocampus
chr15:75930050-75932684(+)	ENSG00000167196.13	ENSG00000167196	FBXO22	0.0058426013720266	0.88833449756697	0.0975571515749615	0.922337204190394	0.991168877454005	Junction	Hippocampus
chr4:163133257-163137198(-)	ENSG00000145414.8	ENSG00000145414	NAF1	0.0048485767711145	1.97543973448827	0.097546710559062	0.922345489618092	0.991168877454005	Junction	Hippocampus
chr7:71421106-71571284(+)	ENSG00000185274.11	ENSG00000185274	WBSCR17	-0.0043481250777674	2.96986208554039	-0.0975415932942168	0.922349550406866	0.991168877454005	Junction	Hippocampus
chr22:27919546-27922017(+)	ENSG00000235954.6	ENSG00000235954	TTC28-AS1	0.0081681123009774	-0.216595970024925	0.0975247416206828	0.922362923011624	0.991168877454005	Junction	Hippocampus
chr16:4698942-4699051(-)	ENSG00000168096.14	ENSG00000168096	ANKS3	0.0076095123813029	-0.376615348732075	0.0975233171154733	0.922364053425296	0.991168877454005	Junction	Hippocampus
chr22:49919841-49920155(+)	ENSG00000184164.14	ENSG00000184164	CRELD2	-0.0054190714329637	1.16166405835819	-0.0974875445721922	0.92239244071745	0.991168877454005	Junction	Hippocampus
chr19:37347317-37347776(+)	ENSG00000181666.17	ENSG00000181666	HKR1	-0.0039818879375483	1.52626033729623	-0.0974816307558668	0.922397133634376	0.991168877454005	Junction	Hippocampus
chr2:32115836-32116118(+)	ENSG00000021574.11	ENSG00000021574	SPAST	0.00326795890558	2.70820770115976	0.0974777890222621	0.922400182248716	0.991168877454005	Junction	Hippocampus
chr9:125332061-125332509(+)	ENSG00000165219.21	ENSG00000165219	GAPVD1	-0.0034075971785824	1.8894737215662	-0.0974718434042576	0.922404900406414	0.991168877454005	Junction	Hippocampus
chr2:209817953-209818992(+)	ENSG00000144406.18	ENSG00000144406	UNC80	-0.0031299435354414	3.45262922535532	-0.0974678667134809	0.92240805611929	0.991168877454005	Junction	Hippocampus
chr16:3232922-3233505(-)	ENSG00000010539.11	ENSG00000010539	ZNF200	0.0073703375916631	-0.535746559173717	0.0974600044328423	0.922414295255295	0.991168877454005	Junction	Hippocampus
chr17:36314181-36314308(+)	ENSG00000261499.2	ENSG00000261499	CH17-260O16.1	-0.0186051106123654	-1.45001275108716	-0.0974516817517272	0.92242089974868	0.991168877454005	Junction	Hippocampus
chr6:38577720-38580217(-)	ENSG00000183826.16	ENSG00000183826	BTBD9	0.0041287539697816	2.42760108442881	0.0974491970535221	0.922422871490874	0.991168877454005	Junction	Hippocampus
chr9:99832819-99833281(+)	ENSG00000119508.17	ENSG00000119508	NR4A3	-0.0088555037384287	1.45296250756627	-0.0974466528793902	0.922424890430923	0.991168877454005	Junction	Hippocampus
chr2:223998343-224001641(-)	ENSG00000135919.12	ENSG00000135919	SERPINE2	0.003964158913757	3.40484019864338	0.0974272538433855	0.922440284633785	0.991172506217967	Junction	Hippocampus
chr1:33540699-33541129(-)	ENSG00000121904.17	ENSG00000121904	CSMD2	-0.0087427688650066	-0.569419775001624	-0.0974248380651727	0.922442201688812	0.991172506217967	Junction	Hippocampus
chrX:77717244-77785981(-)	ENSG00000085224.21	ENSG00000085224	ATRX	0.0030541521824855	2.77724918878117	0.0973969035056118	0.922464369355921	0.991181421307672	Junction	Hippocampus
chr14:21076891-21078176(+)	ENSG00000165801.9	ENSG00000165801	ARHGEF40	0.005446469812299	1.10205482563876	0.0973914737275921	0.922468678201653	0.991181421307672	Junction	Hippocampus
chr3:43289790-43299753(+)	ENSG00000163788.13	ENSG00000163788	SNRK	0.0105945580447403	-0.74088790231794	0.0973846315634424	0.922474107861457	0.991181421307672	Junction	Hippocampus
chr3:133656858-133657797(-)	ENSG00000163781.12	ENSG00000163781	TOPBP1	0.0040349069548759	1.66832919259654	0.0973792642037339	0.922478367179707	0.991181421307672	Junction	Hippocampus
chr17:38479884-38482021(+)	ENSG00000275832.4	ENSG00000275832	ARHGAP23	0.0039922397984359	2.34825979406809	0.0973550345394779	0.922497594883063	0.991181580761127	Junction	Hippocampus
chr11:11933117-11933830(+)	ENSG00000170242.17	ENSG00000170242	USP47	-0.0034069017260115	3.36572577078755	-0.097332030783771	0.922515849795959	0.991181580761127	Junction	Hippocampus
chr22:41515536-41515766(+)	ENSG00000100412.15	ENSG00000100412	ACO2	0.002591928112317	4.27324097614634	0.0973081692723432	0.922534785434748	0.991181580761127	Junction	Hippocampus
chr12:901633-904452(+)	ENSG00000060237.16	ENSG00000060237	WNK1	0.0053047135230549	0.743682640089135	0.0973035617194251	0.922538441828401	0.991181580761127	Junction	Hippocampus
chr18:79330105-79336627(+)	ENSG00000166377.19	ENSG00000166377	ATP9B	-0.0052363504884696	0.989653590212632	-0.0972954730879341	0.922544860688843	0.991181580761127	Junction	Hippocampus
chr8:3162278-3181109(-)	ENSG00000183117.18	ENSG00000183117	CSMD1	-0.0037114931828766	1.86518835214364	-0.0972786565867464	0.922558205703449	0.991181580761127	Junction	Hippocampus
chr3:51430213-51433105(-)	ENSG00000145041.15	ENSG00000145041	DCAF1	0.0051861346732301	0.839665027568598	0.0972690434520828	0.922565834376407	0.991181580761127	Junction	Hippocampus
chr10:86473974-86497200(-)	ENSG00000062650.17	ENSG00000062650	WAPL	-0.0040164108722509	1.982361543154	-0.0972673040729098	0.922567214692264	0.991181580761127	Junction	Hippocampus
chr4:145654144-145655146(+)	ENSG00000151611.13	ENSG00000151611	MMAA	-0.0073480228492816	-0.0870690121299885	-0.0972667255945612	0.92256767375429	0.991181580761127	Junction	Hippocampus
chr14:75745209-75745489(+)	ENSG00000119685.19	ENSG00000119685	TTLL5	-0.0045413094610633	1.21654302125201	-0.0972570609744546	0.922575343293375	0.991181580761127	Junction	Hippocampus
chr11:10806048-10806819(-)	ENSG00000110321.15	ENSG00000110321	EIF4G2	-0.0030111214960601	5.55007783614878	-0.0972445721870955	0.92258525401363	0.991181580761127	Junction	Hippocampus
chr10:95437556-95441125(-)	ENSG00000095637.21	ENSG00000095637	SORBS1	-0.0037260136811178	3.32013481079632	-0.0972286618149218	0.922597880016583	0.991181580761127	Junction	Hippocampus
chr1:229450606-229452524(-)	ENSG00000069248.11	ENSG00000069248	NUP133	0.0041458867387829	1.52790136351968	0.0972201404557563	0.9226046423244	0.991181580761127	Junction	Hippocampus
chr8:22618496-22618616(+)	ENSG00000158941.16	ENSG00000158941	CCAR2	-0.003359171568036	2.31748433857252	-0.0972107131443546	0.922612123576642	0.991181580761127	Junction	Hippocampus
chr20:36175716-36177951(+)	ENSG00000088367.21	ENSG00000088367	EPB41L1	0.0022588809501955	4.17759254038877	0.0972081867457622	0.922614128457497	0.991181580761127	Junction	Hippocampus
chr17:8149664-8149754(-)	ENSG00000179094.14	ENSG00000179094	PER1	-0.0068534336758407	1.12325120056415	-0.09720735604366	0.922614787680083	0.991181580761127	Junction	Hippocampus
chr3:117729180-117997181(-)	ENSG00000239268.2	ENSG00000239268		-0.0052477039997206	1.9232457175167	-0.0972047267374435	0.922616874226308	0.991181580761127	Junction	Hippocampus
chr17:63760980-63761229(-)	ENSG00000108588.13	ENSG00000108588	CCDC47	0.0027762314552192	4.49404670051617	0.0971835170505136	0.922633705679161	0.991181580761127	Junction	Hippocampus
chr6:169240593-169241761(-)	ENSG00000186340.14	ENSG00000186340	THBS2	0.0075331486914647	0.757288829337386	0.097175231069264	0.922640281226628	0.991181580761127	Junction	Hippocampus
chr4:145112329-145117292(+)	ENSG00000164163.10	ENSG00000164163	ABCE1	-0.0036880903031491	2.13743225134975	-0.0971449002512011	0.922664351050476	0.991181580761127	Junction	Hippocampus
chr4:118316324-118318377(-)	ENSG00000164099.3	ENSG00000164099	PRSS12	0.0083613409165033	0.201587558199183	0.0971235127296529	0.922681323727305	0.991181580761127	Junction	Hippocampus
chr15:39988106-39990272(+)	ENSG00000128829.11	ENSG00000128829	EIF2AK4	-0.0037607482096819	1.67105833258041	-0.0971231540679111	0.922681608353846	0.991181580761127	Junction	Hippocampus
chr16:31500732-31507763(-)	ENSG00000140688.16	ENSG00000140688	C16orf58	0.0037739007175681	2.22133263391753	0.0971174862338731	0.922686106231047	0.991181580761127	Junction	Hippocampus
chr6:88941181-88963345(-)	ENSG00000111880.15	ENSG00000111880	RNGTT	0.0038030393802761	1.60143338836988	0.0971119575347867	0.922690493695987	0.991181580761127	Junction	Hippocampus
chr12:72031392-72031520(+)	ENSG00000139287.12	ENSG00000139287	TPH2	-0.0121408719954339	-1.06394784868777	-0.0971061946265401	0.922695067027142	0.991181580761127	Junction	Hippocampus
chr10:25221158-25395910(+)	ENSG00000151025.9	ENSG00000151025	GPR158	-0.0055330262611184	1.71163164150965	-0.097103303792473	0.922697361137427	0.991181580761127	Junction	Hippocampus
chr15:42529820-42531412(+)	ENSG00000092531.9	ENSG00000092531	SNAP23	-0.0040257777797129	2.00418151604624	-0.0970974694587399	0.922701991154367	0.991181580761127	Junction	Hippocampus
chr2:17649626-17655196(+)	ENSG00000163032.11	ENSG00000163032	VSNL1	-0.0063595616039462	6.4793164493957	-0.0970950421992118	0.922703917382411	0.991181580761127	Junction	Hippocampus
chr14:50332433-50334564(-)	ENSG00000100490.9	ENSG00000100490	CDKL1	-0.0095089887974258	-0.746423880277484	-0.0970942743031461	0.92270452677055	0.991181580761127	Junction	Hippocampus
chr11:94459582-94460935(-)	ENSG00000020922.12	ENSG00000020922	MRE11A	0.0046064420205247	1.77271339116164	0.0970863213346154	0.922710838102209	0.991181580761127	Junction	Hippocampus
chr17:51275992-51277129(+)	ENSG00000011260.13	ENSG00000011260	UTP18	-0.0037611172119293	1.85535719507807	-0.0970822575532531	0.922714063047318	0.991181580761127	Junction	Hippocampus
chr2:195576083-195606135(+)	ENSG00000196950.13	ENSG00000196950	SLC39A10	0.0125068546115131	0.077322758831191	0.0970784272276278	0.922717102727246	0.991181580761127	Junction	Hippocampus
chr3:69001715-69004377(-)	ENSG00000163378.13	ENSG00000163378	EOGT	-0.0056169319626384	0.539919941828758	-0.0970703008111014	0.922723551714092	0.991181580761127	Junction	Hippocampus
chr21:32810655-32813591(-)	ENSG00000205929.10	ENSG00000205929	C21orf62	0.0114541683181412	-1.54527880667218	0.0970403740840276	0.922747301103015	0.991181580761127	Junction	Hippocampus
chr10:3159937-3160203(-)	ENSG00000107959.15	ENSG00000107959	PITRM1	0.0034471705282992	3.52912534166883	0.0970377821310161	0.922749358040193	0.991181580761127	Junction	Hippocampus
chr19:39376792-39377484(+)	ENSG00000179134.15	ENSG00000179134	SAMD4B	0.0030424540667768	2.45974382365516	0.0970134753838145	0.92276864755555	0.991181580761127	Junction	Hippocampus
chr5:157311782-157314343(+)	ENSG00000055163.19	ENSG00000055163	CYFIP2	-0.002227722227001	4.29409930464063	-0.0970128802372264	0.922769119856639	0.991181580761127	Junction	Hippocampus
chr7:24620188-24623662(+)	ENSG00000105926.15	ENSG00000105926	MPP6	0.0087528951013168	-0.285276301486727	0.0970109813369029	0.922770626801005	0.991181580761127	Junction	Hippocampus
chr19:43553684-43554645(-)	ENSG00000073050.11	ENSG00000073050	XRCC1	-0.0050870031174924	0.662131259094695	-0.0970055907891265	0.922774904676143	0.991181580761127	Junction	Hippocampus
chr3:87227557-87240698(+)	ENSG00000083937.8	ENSG00000083937	CHMP2B	-0.0039203184071869	2.29305206827094	-0.0970020372706299	0.922777724707738	0.991181580761127	Junction	Hippocampus
chr3:184366801-184368176(+)	ENSG00000163882.9	ENSG00000163882	POLR2H	0.0041046389222814	1.71735089133367	0.0969898925587197	0.922787362619423	0.991181580761127	Junction	Hippocampus
chr2:1887610-1889240(-)	ENSG00000186487.17	ENSG00000186487	MYT1L	0.0036725161306637	3.3160355264107	0.0969773816959501	0.922797291116363	0.991181580761127	Junction	Hippocampus
chr11:19163428-19164300(+)	ENSG00000177054.13	ENSG00000177054	ZDHHC13	0.0050961809999342	0.843974285086527	0.0969728584685169	0.922800880707884	0.991181580761127	Junction	Hippocampus
chr12:26224380-26230710(+)	ENSG00000123096.11	ENSG00000123096	SSPN	0.0070645528174653	0.62199665086257	0.0969698170491188	0.92280329435112	0.991181580761127	Junction	Hippocampus
chr18:49209716-49257009(-)	ENSG00000141627.13	ENSG00000141627	DYM	0.0056933398853334	0.894882206212552	0.0969650475669581	0.922807079370949	0.991181580761127	Junction	Hippocampus
chr6:121256286-121279120(-)	ENSG00000146350.13	ENSG00000146350	TBC1D32	-0.0070263565048887	-0.0639899060331199	-0.0969495418761549	0.92281938456531	0.991181580761127	Junction	Hippocampus
chr9:32405604-32407260(+)	ENSG00000122729.18	ENSG00000122729	ACO1	-0.0039252738539685	1.70049379744173	-0.0969318939087567	0.922833389876109	0.991181580761127	Junction	Hippocampus
chr13:27253844-27255241(+)	ENSG00000122026.10	ENSG00000122026	RPL21	-0.0189999994725753	-0.942277839604193	-0.096930471486609	0.922834518702012	0.991181580761127	Junction	Hippocampus
chr17:40077609-40083834(+)	ENSG00000126351.12	ENSG00000126351	THRA	0.0028920169167762	5.0968101071898	0.0969247976759043	0.922839021406578	0.991181580761127	Junction	Hippocampus
chr7:24804438-24806775(-)	ENSG00000070882.12	ENSG00000070882	OSBPL3	0.0067483475703544	0.734521893511555	0.0969219146715637	0.922841309343712	0.991181580761127	Junction	Hippocampus
chr14:20289747-20291982(-)	ENSG00000136319.11	ENSG00000136319	TTC5	0.0063089858035005	0.517875222443111	0.0969194460918362	0.922843268396156	0.991181580761127	Junction	Hippocampus
chr3:54627877-54642127(+)	ENSG00000157445.14	ENSG00000157445	CACNA2D3	0.0044675146524929	2.98281522135687	0.0969107335479664	0.922850182630862	0.991181580761127	Junction	Hippocampus
chr2:101006072-101018997(+)	ENSG00000071082.10	ENSG00000071082	RPL31	0.0099687151528082	-0.138077796468699	0.096905164002395	0.922854602599655	0.991181580761127	Junction	Hippocampus
chr2:97659004-97659351(-)	ENSG00000115073.7	ENSG00000115073	ACTR1B	-0.0038907833094791	2.29194006878428	-0.096904988754836	0.922854741675446	0.991181580761127	Junction	Hippocampus
chr14:60981383-60982507(+)	ENSG00000139974.15	ENSG00000139974	SLC38A6	-0.0061158966021051	0.417491030953389	-0.0968844405366931	0.922871048679053	0.991191612048449	Junction	Hippocampus
chr18:12337536-12340200(-)	ENSG00000141385.9	ENSG00000141385	AFG3L2	-0.0036321153830411	2.22252288046711	-0.096806088814023	0.922933228667211	0.991232135415411	Junction	Hippocampus
chr1:10130617-10130714(+)	ENSG00000130939.18	ENSG00000130939	UBE4B	0.0038314758778236	1.97694316246245	0.0967921067410789	0.922944324900931	0.991232135415411	Junction	Hippocampus
chr6:162262766-162443309(-)	ENSG00000185345.18	ENSG00000185345	PARK2	0.005206417571334	1.94001963894464	0.0967888358325037	0.922946920710333	0.991232135415411	Junction	Hippocampus
chr12:813815-827041(+)	ENSG00000060237.16	ENSG00000060237	WNK1	0.0026819563512292	3.96990301835437	0.0967877814409146	0.922947757480946	0.991232135415411	Junction	Hippocampus
chr20:41080181-41081164(+)	ENSG00000198900.5	ENSG00000198900	TOP1	0.0046643020260166	1.88014878471709	0.0967829024095374	0.922951629506574	0.991232135415411	Junction	Hippocampus
chr13:23368488-23371077(-)	ENSG00000151835.14	ENSG00000151835	SACS	-0.0038404566929023	2.23509416891116	-0.0967815922219686	0.92295266927881	0.991232135415411	Junction	Hippocampus
chr1:19882735-19890384(+)	ENSG00000169914.5	ENSG00000169914	OTUD3	-0.0093057859094195	-0.593767436735432	-0.0967701199226635	0.922961773765822	0.991232135415411	Junction	Hippocampus
chr1:10400573-10403070(+)	ENSG00000142657.20	ENSG00000142657	PGD	-0.0033985956898619	2.45616521833295	-0.096766660854653	0.922964518905375	0.991232135415411	Junction	Hippocampus
chrX:156024273-156025031(+)	ENSG00000182484.15	ENSG00000182484	WASH6P	0.0125559980159918	0.25332289299423	0.09673988549569	0.922985768040842	0.991247473279059	Junction	Hippocampus
chr4:165294469-165297608(+)	ENSG00000109466.13	ENSG00000109466	KLHL2	-0.0045821611843419	4.60175256528379	-0.0967208501715745	0.923000874657342	0.991249201862668	Junction	Hippocampus
chr3:49100459-49100574(-)	ENSG00000172053.16	ENSG00000172053	QARS	0.0041539378897647	1.56341546858668	0.0967202980371651	0.923001312836942	0.991249201862668	Junction	Hippocampus
chr2:95987207-95991511(-)	ENSG00000174501.14	ENSG00000174501	ANKRD36C	0.0030673392001319	2.73585501436556	0.0966964746201331	0.923020219370388	0.991259756892391	Junction	Hippocampus
chr5:177718604-177721906(-)	ENSG00000170074.19	ENSG00000170074	FAM153A	-0.0118413813001052	-1.06220666217223	-0.0966816314772952	0.923031999078655	0.991259756892391	Junction	Hippocampus
chr15:63059681-63060868(+)	ENSG00000140416.19	ENSG00000140416	TPM1	-0.0041898681596193	4.02999650139434	-0.0966675414403691	0.923043181128107	0.991259756892391	Junction	Hippocampus
chr9:124938867-124940105(-)	ENSG00000136935.13	ENSG00000136935	GOLGA1	0.0052823384713498	0.518611437094664	0.0966671482848902	0.923043493141987	0.991259756892391	Junction	Hippocampus
chr22:17538732-17538992(+)	ENSG00000099954.18	ENSG00000099954	CECR2	0.0086384106585959	-0.494299524717658	0.0966640151471697	0.923045979645869	0.991259756892391	Junction	Hippocampus
chr1:729805-729897(-)	ENSG00000228327.3	ENSG00000228327		-0.0100829021442162	-0.720749587656424	-0.0966395237109581	0.923065416433576	0.991273147354409	Junction	Hippocampus
chr3:113723542-113723958(-)	ENSG00000121579.12	ENSG00000121579	NAA50	-0.0031565656484457	2.47157337027911	-0.0966039976220457	0.923093610576628	0.99127756754254	Junction	Hippocampus
chr12:49539493-49540898(+)	ENSG00000135519.6	ENSG00000135519	KCNH3	0.0057721681882973	0.869950838798696	0.0965955826912923	0.923100288831219	0.99127756754254	Junction	Hippocampus
chr15:90879545-90879670(+)	ENSG00000140564.10	ENSG00000140564	FURIN	-0.003929368699319	1.98218272390938	-0.0965930845986958	0.923102271367696	0.99127756754254	Junction	Hippocampus
chr18:6942240-6943179(-)	ENSG00000101680.13	ENSG00000101680	LAMA1	0.0090983157639933	-0.693876637981388	0.0965893414734117	0.923105241988027	0.99127756754254	Junction	Hippocampus
chrX:48459640-48459731(-)	ENSG00000017483.14	ENSG00000017483	SLC38A5	-0.0083679684541627	0.330947209659523	-0.0965724206717136	0.923118670693727	0.99127756754254	Junction	Hippocampus
chr4:183271242-183280775(+)	ENSG00000151718.15	ENSG00000151718	WWC2	-0.0052230783955673	1.20650041945101	-0.0965664266677264	0.9231234276672	0.99127756754254	Junction	Hippocampus
chr4:145123601-145124989(+)	ENSG00000164163.10	ENSG00000164163	ABCE1	0.0035258141373838	2.94628990205134	0.0965454890461976	0.923140044246079	0.99127756754254	Junction	Hippocampus
chr17:80385622-80386249(+)	ENSG00000173821.19	ENSG00000173821	RNF213	-0.0047274594744778	1.4123715690453	-0.0965379494828675	0.923146027825508	0.99127756754254	Junction	Hippocampus
chr6:35087050-35088605(+)	ENSG00000064999.13	ENSG00000064999	ANKS1A	0.0066669805098186	-0.112520880403949	0.0965349094298207	0.923148440486215	0.99127756754254	Junction	Hippocampus
chr8:17280444-17284472(+)	ENSG00000155975.9	ENSG00000155975	VPS37A	-0.0031237137418376	2.62437572071391	-0.096532012221596	0.923150739782425	0.99127756754254	Junction	Hippocampus
chr15:68208411-68209636(-)	ENSG00000128973.12	ENSG00000128973	CLN6	0.0062845820554392	-0.151385317598543	0.0965106382619526	0.923167702706152	0.99127756754254	Junction	Hippocampus
chr11:108009373-108033801(+)	ENSG00000166266.13	ENSG00000166266	CUL5	-0.0039733235906621	1.53340550713309	-0.0965022650989203	0.923174347873107	0.99127756754254	Junction	Hippocampus
chr11:75284280-75287314(-)	ENSG00000137486.16	ENSG00000137486	ARRB1	0.0036155169396083	3.41799117685147	0.0964989249452763	0.923176998710205	0.99127756754254	Junction	Hippocampus
chr17:47819783-47819970(-)	ENSG00000006025.11	ENSG00000006025	OSBPL7	0.0066096884698264	-0.109195628675583	0.0964981730772062	0.923177595413345	0.99127756754254	Junction	Hippocampus
chr17:31966197-31973145(+)	ENSG00000178691.10	ENSG00000178691	SUZ12	0.0032925281988153	2.51259653524533	0.0964923541011515	0.923182213513948	0.99127756754254	Junction	Hippocampus
chr11:72842842-72843150(-)	ENSG00000137478.14	ENSG00000137478	FCHSD2	0.0039240275091209	1.69766586355423	0.0964882781782615	0.92318544828082	0.99127756754254	Junction	Hippocampus
chr16:70370386-70371371(+)	ENSG00000260537.2	ENSG00000260537	RP11-529K1.3	0.0042594169295218	1.27991561418883	0.0964850811983248	0.923187985494772	0.99127756754254	Junction	Hippocampus
chr22:45178901-45181285(+)	ENSG00000093000.18	ENSG00000093000	NUP50	0.0035271590474408	2.21296069670655	0.096465821342377	0.923203270679316	0.991281033864813	Junction	Hippocampus
chr20:47583262-47622228(+)	ENSG00000124151.18	ENSG00000124151	NCOA3	0.0053684116316583	0.57857466743966	0.0964634540700716	0.923205149417766	0.991281033864813	Junction	Hippocampus
chr12:132734576-132735405(-)	ENSG00000176915.14	ENSG00000176915	ANKLE2	0.003878636612715	1.83699979460479	0.0964355771483567	0.923227273413033	0.991285616327236	Junction	Hippocampus
chrX:119539790-119541327(-)	ENSG00000018610.13	ENSG00000018610	CXorf56	-0.0031906826118617	2.50304570277433	-0.0964308619121848	0.923231015577545	0.991285616327236	Junction	Hippocampus
chr5:9108288-9118997(-)	ENSG00000112902.11	ENSG00000112902	SEMA5A	0.0074134824424716	1.44457418228054	0.096419947554928	0.923239677572357	0.991285616327236	Junction	Hippocampus
chr14:102876526-102886188(+)	ENSG00000131323.14	ENSG00000131323	TRAF3	0.0042400428161443	2.21014531101298	0.0964191704374203	0.923240294318856	0.991285616327236	Junction	Hippocampus
chr1:151401356-151401541(+)	ENSG00000159377.10	ENSG00000159377	PSMB4	0.0022668903975226	4.44673842305169	0.096414177872173	0.923244256587064	0.991285616327236	Junction	Hippocampus
chr5:98902965-98903791(-)	ENSG00000153922.10	ENSG00000153922	CHD1	-0.0050678609030454	1.22195031246926	-0.0963959323219349	0.923258736887526	0.991288311109843	Junction	Hippocampus
chr14:60289915-60291396(+)	ENSG00000100614.17	ENSG00000100614	PPM1A	0.002743922868774	3.62577393324346	0.0963933126865595	0.923260815922967	0.991288311109843	Junction	Hippocampus
chr7:158664751-158671513(-)	ENSG00000146918.19	ENSG00000146918	NCAPG2	0.0072381105044557	-0.400431876541497	0.0963708385628128	0.923278652205405	0.991288311109843	Junction	Hippocampus
chrX:87618129-87622210(+)	ENSG00000102271.13	ENSG00000102271	KLHL4	0.0059844925623479	1.00137475163725	0.0963662055860247	0.923282329109193	0.991288311109843	Junction	Hippocampus
chr2:96254116-96254832(-)	ENSG00000135956.8	ENSG00000135956	TMEM127	0.004101439062885	1.91259181646262	0.0963605661867276	0.923286804749776	0.991288311109843	Junction	Hippocampus
chr7:73294877-73295321(+)	ENSG00000205578.5	ENSG00000205578	POM121B	0.0149239210243006	0.0567791779907161	0.0963488773812504	0.923296081435678	0.991288311109843	Junction	Hippocampus
chr1:30933343-30936642(-)	ENSG00000134644.15	ENSG00000134644	PUM1	0.0028362540201307	3.03202500247598	0.0963448799276716	0.923299253971095	0.991288311109843	Junction	Hippocampus
chr17:4009758-4013448(-)	ENSG00000074755.14	ENSG00000074755	ZZEF1	0.0052816409012459	0.579207347986707	0.0963384630716497	0.923304346641424	0.991288311109843	Junction	Hippocampus
chr9:125312613-125321432(+)	ENSG00000165219.21	ENSG00000165219	GAPVD1	-0.0028884802420113	2.39671153440152	-0.0963319980989686	0.923309477502227	0.991288311109843	Junction	Hippocampus
chr1:243200681-243200776(-)	ENSG00000143702.15	ENSG00000143702	CEP170	-0.0038182134683798	2.69552956208442	-0.0962891666782322	0.923343470311131	0.991295390013848	Junction	Hippocampus
chr2:169607149-169608670(+)	ENSG00000138398.15	ENSG00000138398	PPIG	0.0025219792710933	3.63650421537335	0.0962796512063283	0.923351022207146	0.991295390013848	Junction	Hippocampus
chr19:52221134-52222098(+)	ENSG00000105568.17	ENSG00000105568	PPP2R1A	0.0028098940753753	5.09388177020157	0.096276439121461	0.9233535714602	0.991295390013848	Junction	Hippocampus
chr15:22851871-22853211(+)	ENSG00000140157.14	ENSG00000140157	NIPA2	0.0035051865482538	1.95975327040583	0.0962579168798279	0.923368271548314	0.991295390013848	Junction	Hippocampus
chr16:66398562-66400770(+)	ENSG00000179776.17	ENSG00000179776	CDH5	-0.0085927384242066	0.0063602690397953	-0.0962573582335393	0.923368714915666	0.991295390013848	Junction	Hippocampus
chr11:111515553-111516039(+)	ENSG00000183644.13	ENSG00000183644	C11orf88	-0.0127321043002351	-1.2563449446595	-0.0962404502001824	0.923382133918803	0.991295390013848	Junction	Hippocampus
chr10:84148839-84150054(+)	ENSG00000165678.20	ENSG00000165678	GHITM	-0.0029697746882993	4.6918210480553	-0.0962379691756422	0.923384102977328	0.991295390013848	Junction	Hippocampus
chr17:29110102-29110435(-)	ENSG00000196535.15	ENSG00000196535	MYO18A	0.0042816023427422	1.62737881218256	0.0962323510540385	0.923388561786335	0.991295390013848	Junction	Hippocampus
chr13:32407773-32427903(-)	ENSG00000139597.17	ENSG00000139597	N4BP2L1	0.0064251660608952	0.71341928635077	0.0962294291317805	0.923390880764023	0.991295390013848	Junction	Hippocampus
chr16:72074386-72075144(+)	ENSG00000261701.6	ENSG00000261701	HPR	0.0174493549893101	-0.15416117385223	0.0962257419053415	0.923393807124759	0.991295390013848	Junction	Hippocampus
chr19:3551195-3557105(-)	ENSG00000161091.12	ENSG00000161091	MFSD12	-0.0097123757745807	-0.958199950195442	-0.0962199334403624	0.923398417004819	0.991295390013848	Junction	Hippocampus
chr16:18828169-18829285(-)	ENSG00000157106.16	ENSG00000157106	SMG1	0.0033728345021425	2.34477482592729	0.0962183340487963	0.923399686360139	0.991295390013848	Junction	Hippocampus
chr5:142012042-142012994(-)	ENSG00000113552.15	ENSG00000113552	GNPDA1	-0.0068299745821271	0.385645209658585	-0.0962002053116253	0.923414074225727	0.991298733317589	Junction	Hippocampus
chr21:33591208-33595730(-)	ENSG00000205758.11	ENSG00000205758	CRYZL1	0.0043390152862344	1.66592847217081	0.0961950673754218	0.923418151951481	0.991298733317589	Junction	Hippocampus
chr18:2674146-2688393(+)	ENSG00000101596.14	ENSG00000101596	SMCHD1	-0.0033930838994331	2.07700713015939	-0.096186119283886	0.92342525361383	0.991298733317589	Junction	Hippocampus
chr9:85823081-85829462(+)	ENSG00000165121.11	ENSG00000165121	RP11-213G2.3	-0.0047337946427144	1.67397464348399	-0.0961792914088963	0.92343067256819	0.991298733317589	Junction	Hippocampus
chr1:43592602-43598719(+)	ENSG00000142949.16	ENSG00000142949	PTPRF	0.006248384707086	0.835465516839016	0.0961554610426255	0.923449585606034	0.991311556194576	Junction	Hippocampus
chr7:111735168-111736916(-)	ENSG00000128512.19	ENSG00000128512	DOCK4	-0.0040368867020515	2.98316010561018	-0.0961384691014648	0.923463071334915	0.991318552773863	Junction	Hippocampus
chr10:95351377-95354881(-)	ENSG00000095637.21	ENSG00000095637	SORBS1	-0.0037873610288522	4.2243821279361	-0.0961065874140459	0.923488374436044	0.99133389955503	Junction	Hippocampus
chrX:24694005-24699424(+)	ENSG00000101868.10	ENSG00000101868	POLA1	0.0070253612457683	0.0352802294575656	0.0960886483654658	0.923502611908613	0.99133389955503	Junction	Hippocampus
chr19:5641659-5641739(+)	ENSG00000160633.12	ENSG00000160633	SAFB	-0.0041098240268982	3.62833139342518	-0.0960839793524731	0.923506317512982	0.99133389955503	Junction	Hippocampus
chr17:19385282-19385357(-)	ENSG00000166482.11	ENSG00000166482	MFAP4	-0.0129773522422236	-0.661118525707071	-0.0960812524344213	0.923508481756916	0.99133389955503	Junction	Hippocampus
chr19:54188347-54188432(-)	ENSG00000125505.16	ENSG00000125505	MBOAT7	0.0039410578972556	2.0733228788904	0.0960765564929194	0.923512208736001	0.99133389955503	Junction	Hippocampus
chr2:17766690-17768737(+)	ENSG00000178295.14	ENSG00000178295	GEN1	0.0096549760079373	-0.422694146740821	0.0960671175737135	0.923519700030005	0.99133396038529	Junction	Hippocampus
chr12:46364004-46364388(-)	ENSG00000134294.13	ENSG00000134294	SLC38A2	0.0043078299107427	3.45963819542551	0.0960589253883293	0.923526201846582	0.99133396038529	Junction	Hippocampus
chr12:71769860-71770591(+)	ENSG00000080371.5	ENSG00000080371	RAB21	-0.0030882687365121	3.35072114206452	-0.0960403461645935	0.923540947467555	0.991337577994205	Junction	Hippocampus
chr8:10207902-10245103(+)	ENSG00000175806.14	ENSG00000175806	MSRA	0.0030752028970427	3.85510817833215	0.0960366742628875	0.923543861718957	0.991337577994205	Junction	Hippocampus
chr21:5032218-5033407(+)	ENSG00000277117.4	ENSG00000277117	CH507-9B2.1	0.0137900674712908	-1.00894673272892	0.096017971112477	0.923558705727697	0.991337577994205	Junction	Hippocampus
chr17:81823312-81823411(-)	ENSG00000225663.7	ENSG00000225663	MCRIP1	0.0034259405709634	3.21379647604526	0.0960149047325787	0.923561139404202	0.991337577994205	Junction	Hippocampus
chr16:47593558-47594136(+)	ENSG00000102893.15	ENSG00000102893	PHKB	-0.0029615114796639	3.00317193206326	-0.0959729872455569	0.923594407892631	0.991337577994205	Junction	Hippocampus
chr18:45901168-45903972(-)	ENSG00000152223.12	ENSG00000152223	EPG5	0.0048850451409708	0.666490134311865	0.0959693038067372	0.923597331319568	0.991337577994205	Junction	Hippocampus
chr18:21439638-21440268(+)	ENSG00000141449.14	ENSG00000141449	GREB1L	-0.0089250278800289	-0.130133690716628	-0.0959533070399394	0.92361002745096	0.991337577994205	Junction	Hippocampus
chr2:27492479-27493388(-)	ENSG00000115226.9	ENSG00000115226	FNDC4	0.0124126840558791	-0.833994445592168	0.0959345634631339	0.923624903664047	0.991337577994205	Junction	Hippocampus
chrX:21984419-21985143(+)	ENSG00000102172.15	ENSG00000102172	SMS	-0.0035079284729478	3.22020365073918	-0.0959191799519308	0.923637113114181	0.991337577994205	Junction	Hippocampus
chr1:46034267-46034537(+)	ENSG00000086015.20	ENSG00000086015	MAST2	-0.0068261040086063	-0.175071251205432	-0.0959167311661473	0.923639056646652	0.991337577994205	Junction	Hippocampus
chr2:177468525-177482058(+)	ENSG00000018510.13	ENSG00000018510	AGPS	-0.0030337419120393	2.37877015417852	-0.0959157386152797	0.923639844406518	0.991337577994205	Junction	Hippocampus
chr3:157146608-157149286(-)	ENSG00000163660.11	ENSG00000163660	CCNL1	0.0106368729124589	-0.761870577431452	0.0959012515775265	0.923651342371794	0.991337577994205	Junction	Hippocampus
chr4:169750726-169753675(-)	ENSG00000056050.6	ENSG00000056050	HPF1	0.0036425078560136	2.28635059249518	0.0958964052010215	0.92365518881173	0.991337577994205	Junction	Hippocampus
chr16:30700879-30704063(+)	ENSG00000080603.16	ENSG00000080603	SRCAP	-0.0043336638583806	1.23858635735049	-0.0958890296481003	0.923661042595056	0.991337577994205	Junction	Hippocampus
chr12:116005994-116006305(-)	ENSG00000123066.7	ENSG00000123066	MED13L	0.0046324123164919	1.35363563196871	0.0958814828767623	0.923667032274256	0.991337577994205	Junction	Hippocampus
chr1:109194595-109197473(+)	ENSG00000116299.16	ENSG00000116299	KIAA1324	-0.0043907400285652	1.93736223157098	-0.0958759518254741	0.923671422130817	0.991337577994205	Junction	Hippocampus
chr11:2964752-2969802(-)	ENSG00000205531.12	ENSG00000205531	NAP1L4	0.002201550875838	3.72122168764034	0.0958563811213964	0.923686954926102	0.991337577994205	Junction	Hippocampus
chr7:47369622-47396799(-)	ENSG00000136205.16	ENSG00000136205	TNS3	-0.0055690311746874	0.482918617352211	-0.0958494013298625	0.923692494625181	0.991337577994205	Junction	Hippocampus
chrX:41589593-41609903(-)	ENSG00000147044.20	ENSG00000147044	CASK	-0.0031973122808547	2.87322957877923	-0.095847698517338	0.923693846108656	0.991337577994205	Junction	Hippocampus
chr2:112077283-112081056(+)	ENSG00000153214.9	ENSG00000153214	TMEM87B	0.0051461499240039	0.858247827488834	0.095842354983009	0.923698087151448	0.991337577994205	Junction	Hippocampus
chr5:179567563-179569301(+)	ENSG00000176783.14	ENSG00000176783	RUFY1	0.0037762826945317	1.80367801090133	0.0958353648634561	0.923703635055119	0.991337577994205	Junction	Hippocampus
chr1:36091341-36091617(+)	ENSG00000116863.10	ENSG00000116863	ADPRHL2	-0.0044281344656966	1.04744062333025	-0.0958214810211308	0.923714654365513	0.991337577994205	Junction	Hippocampus
chr8:47930013-47930671(-)	ENSG00000253729.7	ENSG00000253729	PRKDC	0.003506302797196	2.09072173454391	0.095817916177474	0.923717483708484	0.991337577994205	Junction	Hippocampus
chr2:152150230-152175602(-)	ENSG00000115145.9	ENSG00000115145	STAM2	-0.0035995208008125	1.91425987521307	-0.0957965642191697	0.9237344303382	0.991337577994205	Junction	Hippocampus
chr7:103311729-103311807(+)	ENSG00000105819.13	ENSG00000105819	PMPCB	0.0027585467737005	2.91298898093879	0.0957891775168767	0.923740293026745	0.991337577994205	Junction	Hippocampus
chr15:85113448-85113872(+)	ENSG00000073417.14	ENSG00000073417	PDE8A	0.004180381221303	2.64144672120386	0.0957760702566462	0.923750696026216	0.991337577994205	Junction	Hippocampus
chr6:125749860-125751800(+)	ENSG00000135547.8	ENSG00000135547	HEY2	0.0095141805466392	-0.48167235024249	0.0957489965568166	0.923772183982006	0.991337577994205	Junction	Hippocampus
chr13:113996740-113999584(-)	ENSG00000185989.10	ENSG00000185989	RASA3	-0.0044257577965601	1.33302135371475	-0.0957393159675709	0.923779867322003	0.991337577994205	Junction	Hippocampus
chr8:60795128-60800387(+)	ENSG00000171316.11	ENSG00000171316	CHD7	0.0043722994722356	2.07573724046726	0.0957356156233711	0.923782804232157	0.991337577994205	Junction	Hippocampus
chr11:82839426-82849048(-)	ENSG00000137509.10	ENSG00000137509	PRCP	0.0038308743756317	2.78089047859933	0.0957348371141835	0.923783422123874	0.991337577994205	Junction	Hippocampus
chr12:49666208-49668470(-)	ENSG00000161791.13	ENSG00000161791	FMNL3	0.0060794575776895	0.928518977557288	0.0957332263492091	0.923784700565369	0.991337577994205	Junction	Hippocampus
chr10:12120268-12120786(+)	ENSG00000181192.11	ENSG00000181192	DHTKD1	-0.0060527773480041	0.455176783514011	-0.0957327594414964	0.923785071143487	0.991337577994205	Junction	Hippocampus
chr14:67755251-67755947(-)	ENSG00000072121.15	ENSG00000072121	ZFYVE26	-0.0065370519291538	-0.0385706654943634	-0.0957300555787554	0.923787217161838	0.991337577994205	Junction	Hippocampus
chr9:504755-676889(+)	ENSG00000107104.18	ENSG00000107104	KANK1	-0.0178826353419127	-1.50830779658542	-0.0957256106568712	0.92379074503589	0.991337577994205	Junction	Hippocampus
chr15:72032589-72045723(-)	ENSG00000066933.15	ENSG00000066933	MYO9A	0.0026029948651693	2.89949532637514	0.0957233253685988	0.9237925588387	0.991337577994205	Junction	Hippocampus
chr3:193593410-193614722(+)	ENSG00000198836.8	ENSG00000198836	OPA1	-0.0045628885702461	2.10878805553446	-0.0957136798806926	0.923800214338136	0.991337577994205	Junction	Hippocampus
chr15:52264297-52269752(-)	ENSG00000128833.12	ENSG00000128833	MYO5C	-0.0087221350012343	-0.102721713905591	-0.0956967837006955	0.923813624635515	0.991337577994205	Junction	Hippocampus
chr1:34983948-34985197(-)	ENSG00000243749.1	ENSG00000243749	TMEM35B	0.008099767106264	-0.426976468202266	0.0956894847001953	0.923819417772243	0.991337577994205	Junction	Hippocampus
chr11:123060799-123061119(-)	ENSG00000109971.13	ENSG00000109971	HSPA8	-0.0028107021531795	7.33501147852112	-0.0956694712995435	0.923835302209883	0.991337577994205	Junction	Hippocampus
chr3:146070873-146071041(-)	ENSG00000152952.11	ENSG00000152952	PLOD2	0.0053915157996933	1.76706971222112	0.0956537598486823	0.923847772254	0.991337577994205	Junction	Hippocampus
chr10:74151344-74200763(+)	ENSG00000156110.13	ENSG00000156110	ADK	-0.0074039058256108	0.544706440329069	-0.0956224922922886	0.923872589101885	0.991337577994205	Junction	Hippocampus
chr15:51568559-51576055(-)	ENSG00000104093.13	ENSG00000104093	DMXL2	-0.0036268047097068	2.6767274444184	-0.0956215205954287	0.923873360332298	0.991337577994205	Junction	Hippocampus
chr3:131001315-131016151(+)	ENSG00000017260.19	ENSG00000017260	ATP2C1	-0.0056575261379644	0.842600890273678	-0.0956008031479569	0.923889803672649	0.991337577994205	Junction	Hippocampus
chr3:96987994-97226263(+)	ENSG00000080224.17	ENSG00000080224	EPHA6	0.0043474563780987	2.89691942915315	0.0955872661936527	0.923900547907078	0.991337577994205	Junction	Hippocampus
chr2:113913228-113916883(+)	ENSG00000115091.11	ENSG00000115091	ACTR3	0.0029081367420516	3.63960903605223	0.0955849161251727	0.923902413149829	0.991337577994205	Junction	Hippocampus
chr11:28113605-28211061(+)	ENSG00000169519.20	ENSG00000169519	METTL15	0.0260983312061717	-1.22748561439234	0.0955760132849788	0.923909479312896	0.991337577994205	Junction	Hippocampus
chr6:32062484-32064820(-)	ENSG00000168477.17	ENSG00000168477	TNXB	-0.0097733380406739	-0.855168962594206	-0.0955654519217238	0.923917861849585	0.991337577994205	Junction	Hippocampus
chr19:45142212-45142302(+)	ENSG00000104866.10	ENSG00000104866	PPP1R37	-0.0042637619528651	1.03233733511357	-0.095553526688214	0.923927326898056	0.991337577994205	Junction	Hippocampus
chr11:130122514-130126699(+)	ENSG00000084234.16	ENSG00000084234	APLP2	0.0041649655338576	2.99434342407066	0.0955487142530368	0.923931146527139	0.991337577994205	Junction	Hippocampus
chr2:202977333-202981554(+)	ENSG00000138380.17	ENSG00000138380	CARF	-0.0034522624179396	1.93342473421339	-0.0955411312851921	0.923937165131162	0.991337577994205	Junction	Hippocampus
chr15:56429194-56431372(-)	ENSG00000138587.5	ENSG00000138587	MNS1	0.0095909123895912	-0.230312468488904	0.0955378103889264	0.923939800928975	0.991337577994205	Junction	Hippocampus
chr1:172068906-172081831(+)	ENSG00000197959.13	ENSG00000197959	DNM3	0.0024593258763179	4.44473510649584	0.0955321258819073	0.923944312728331	0.991337577994205	Junction	Hippocampus
chr17:63691234-63691732(+)	ENSG00000198909.7	ENSG00000198909	MAP3K3	-0.0058651912627713	0.199013434369428	-0.0955312635570869	0.923944997156686	0.991337577994205	Junction	Hippocampus
chr2:61088469-61092463(+)	ENSG00000162929.13	ENSG00000162929	KIAA1841	-0.0052525245991297	0.852277975410421	-0.0955306305084759	0.923945499608245	0.991337577994205	Junction	Hippocampus
chr1:180006568-180011928(+)	ENSG00000135837.15	ENSG00000135837	CEP350	0.0031699068154157	2.37364153140104	0.0955243404119225	0.923950492068246	0.991337577994205	Junction	Hippocampus
chrX:155072344-155073376(+)	ENSG00000185515.14	ENSG00000185515	BRCC3	-0.0050337795579108	0.616603224657577	-0.0955089728178915	0.923962689365607	0.991337577994205	Junction	Hippocampus
chr12:109516885-109521147(+)	ENSG00000151148.13	ENSG00000151148	UBE3B	0.0040820273062931	1.43536195611124	0.0954957033042661	0.923973221425807	0.991337577994205	Junction	Hippocampus
chr2:133517588-133641356(-)	ENSG00000176771.15	ENSG00000176771	NCKAP5	-0.0106749672834361	-0.407252309135827	-0.0954950478776286	0.923973741640608	0.991337577994205	Junction	Hippocampus
chr16:56832389-56833214(+)	ENSG00000102900.12	ENSG00000102900	NUP93	0.0048217543184926	2.6975995600817	0.0954904029043042	0.923977428375864	0.991337577994205	Junction	Hippocampus
chr11:4083499-4086476(+)	ENSG00000167323.10	ENSG00000167323	STIM1	-0.0049757391705838	1.45195072287767	-0.0954870001397434	0.923980129165735	0.991337577994205	Junction	Hippocampus
chr14:88469077-88469498(-)	ENSG00000070778.12	ENSG00000070778	PTPN21	-0.0055156140306566	0.194561312363346	-0.0954769045061104	0.923988142121728	0.991337577994205	Junction	Hippocampus
chr2:203116071-203122253(+)	ENSG00000144426.18	ENSG00000144426	NBEAL1	-0.0047176500131567	0.795289562201726	-0.0954765270467638	0.92398844171329	0.991337577994205	Junction	Hippocampus
chr17:39730292-39730406(-)	ENSG00000141741.11	ENSG00000141741	MIEN1	0.0041202706743459	2.17727989499701	0.095475133181881	0.923989548031617	0.991337577994205	Junction	Hippocampus
chr16:1320518-1324729(+)	ENSG00000103275.19	ENSG00000103275	UBE2I	-0.0031099350248064	3.00223420450865	-0.0954717182798181	0.923992258459043	0.991337577994205	Junction	Hippocampus
chr12:117288220-117290297(-)	ENSG00000089250.18	ENSG00000089250	NOS1	-0.0074852688227132	0.310962001572012	-0.095467926303719	0.923995268173341	0.991337577994205	Junction	Hippocampus
chr19:50622482-50622686(-)	ENSG00000213023.10	ENSG00000213023	SYT3	-0.0060345090966702	0.540346208210336	-0.0954615782539427	0.924000306661177	0.991337577994205	Junction	Hippocampus
chr1:85838639-85841221(-)	ENSG00000171502.14	ENSG00000171502	COL24A1	0.0108130322667555	1.58286266456907	0.0954450684563047	0.924013410607821	0.991337577994205	Junction	Hippocampus
chr7:32495803-32543140(+)	ENSG00000105778.17	ENSG00000105778	AVL9	0.0046289610765969	1.51283419157221	0.0954430665898318	0.92401499950523	0.991337577994205	Junction	Hippocampus
chr4:7661565-7664352(+)	ENSG00000184985.16	ENSG00000184985	SORCS2	0.0043459400098138	1.49989612943783	0.0954425183352761	0.924015434659303	0.991337577994205	Junction	Hippocampus
chr20:42270454-42282488(-)	ENSG00000196090.12	ENSG00000196090	PTPRT	0.0109851398907272	-1.02432839847701	0.0954249754916688	0.924029358568144	0.991337577994205	Junction	Hippocampus
chr2:159219868-159224231(+)	ENSG00000115183.13	ENSG00000115183	TANC1	0.0069443375628917	1.63627548730464	0.0954223592922305	0.924031435070588	0.991337577994205	Junction	Hippocampus
chr10:5453561-5454264(+)	ENSG00000173848.18	ENSG00000173848	NET1	0.0053161710258133	1.94603585445458	0.0954012638569703	0.924048178737726	0.991337577994205	Junction	Hippocampus
chr12:6075552-6095459(-)	ENSG00000110799.13	ENSG00000110799	VWF	-0.0081482919145406	0.55629518208466	-0.0953894490849108	0.92405755626038	0.991337577994205	Junction	Hippocampus
chr20:49874822-49877980(+)	ENSG00000197818.11	ENSG00000197818	SLC9A8	-0.0053084773800682	0.571475419328433	-0.0953863465403776	0.924060018787991	0.991337577994205	Junction	Hippocampus
chr16:30942280-30942374(+)	ENSG00000099364.16	ENSG00000099364	FBXL19	0.004694721333283	1.54199851083602	0.0953857092749178	0.924060524593484	0.991337577994205	Junction	Hippocampus
chr4:93216912-93224613(+)	ENSG00000152208.12	ENSG00000152208	GRID2	-0.0068516168435616	0.605715772760981	-0.0953856545143644	0.924060568057616	0.991337577994205	Junction	Hippocampus
chr13:20404243-20404634(-)	ENSG00000165475.13	ENSG00000165475	CRYL1	0.0034611079760861	2.42202891763746	0.0953786508132278	0.924066126984076	0.991337577994205	Junction	Hippocampus
chr6:88678420-88769773(-)	ENSG00000111880.15	ENSG00000111880	RNGTT	0.0040132100086459	1.1347506184452	0.0953617149714323	0.92407956919199	0.991344523203771	Junction	Hippocampus
chr4:39103512-39107568(+)	ENSG00000109790.16	ENSG00000109790	KLHL5	0.0036889414810678	3.30700621506386	0.0953392563604125	0.924097394930505	0.991351517486311	Junction	Hippocampus
chr19:50669286-50672017(-)	ENSG00000161681.15	ENSG00000161681	SHANK1	-0.0046469203345113	2.42631565839379	-0.0953277118029348	0.924106558034901	0.991351517486311	Junction	Hippocampus
chr7:75188117-75189214(-)	ENSG00000277053.4	ENSG00000277053	GTF2IP1	-0.0026479885544793	4.5919771065396	-0.0953271626208507	0.92410699392997	0.991351517486311	Junction	Hippocampus
chr11:9438286-9440454(+)	ENSG00000205339.9	ENSG00000205339	IPO7	-0.002723620981436	4.31191363271119	-0.0953083245263515	0.924121946056679	0.991352654551501	Junction	Hippocampus
chr8:80064594-80171020(-)	ENSG00000076554.15	ENSG00000076554	TPD52	-0.0084936585607845	0.356818854100338	-0.0953082684424296	0.924121990571514	0.991352654551501	Junction	Hippocampus
chr1:18877256-18877415(-)	ENSG00000255275.3	ENSG00000255275	RP13-279N23.2	-0.0057203550884265	1.20512505084591	-0.0952923175357094	0.924134651107651	0.991358760800419	Junction	Hippocampus
chr22:29206140-29214925(+)	ENSG00000186998.15	ENSG00000186998	EMID1	0.0094264349374303	-0.536093325873136	0.0952358688560987	0.924179455646492	0.991362952480903	Junction	Hippocampus
chr19:49700856-49701316(+)	ENSG00000169169.14	ENSG00000169169	CPT1C	0.0041531580821867	1.6185089629163	0.0952339842187997	0.924180951528076	0.991362952480903	Junction	Hippocampus
chrX:53564723-53565066(-)	ENSG00000086758.15	ENSG00000086758	HUWE1	-0.0026368202874759	4.0598134715437	-0.0952243269490386	0.924188616737695	0.991362952480903	Junction	Hippocampus
chr7:128398614-128400094(-)	ENSG00000106348.16	ENSG00000106348	IMPDH1	-0.0040294546765138	1.95801987350223	-0.0952133155616534	0.924197356751992	0.991362952480903	Junction	Hippocampus
chr19:57323809-57326632(+)	ENSG00000178229.7	ENSG00000178229	ZNF543	-0.004623987388953	0.801565430754582	-0.0952084439008683	0.924201223514255	0.991362952480903	Junction	Hippocampus
chr2:27241397-27241910(+)	ENSG00000084774.13	ENSG00000084774	CAD	0.0078268119914327	-0.370292844757667	0.0952079521070473	0.924201613863739	0.991362952480903	Junction	Hippocampus
chr1:20319507-20323355(+)	ENSG00000158816.15	ENSG00000158816	VWA5B1	-0.0098144262490452	-1.55936440503787	-0.0952028864525988	0.924205634605849	0.991362952480903	Junction	Hippocampus
chr14:24148414-24148641(+)	ENSG00000092098.16	ENSG00000092098	RNF31	0.0047703321789042	0.794317520547363	0.0951775459033391	0.924225748090178	0.991362952480903	Junction	Hippocampus
chr4:154305232-154315747(-)	ENSG00000197410.12	ENSG00000197410	DCHS2	-0.0072370522846888	0.462327784036835	-0.0951564225040678	0.924242514344842	0.991362952480903	Junction	Hippocampus
chr1:233252789-233258027(-)	ENSG00000135749.18	ENSG00000135749	PCNX2	-0.0037519595706973	2.79724324798546	-0.0951534323146242	0.924244887747661	0.991362952480903	Junction	Hippocampus
chr18:26892993-26924759(+)	ENSG00000260372.6	ENSG00000260372	AQP4-AS1	0.0112136393498068	-0.869108084768755	0.0951320488625633	0.924261860453027	0.991362952480903	Junction	Hippocampus
chr2:27215754-27216522(+)	ENSG00000138085.16	ENSG00000138085	ATRAID	0.0033569258528904	2.1007840276923	0.0951319458005711	0.924261942256592	0.991362952480903	Junction	Hippocampus
chr2:74080592-74087829(+)	ENSG00000187605.15	ENSG00000187605	TET3	0.0069824398354747	-0.0505789901992854	0.0951286062650609	0.924264592952069	0.991362952480903	Junction	Hippocampus
chr11:1573069-1597247(+)	ENSG00000233930.3	ENSG00000233930	KRTAP5-AS1	0.0098088153620677	-0.913672051298062	0.0951282282290115	0.924264893011351	0.991362952480903	Junction	Hippocampus
chrX:153865211-153865298(-)	ENSG00000198910.12	ENSG00000198910	L1CAM	0.0042949718697398	1.94818204031587	0.0951272176495337	0.924265695140597	0.991362952480903	Junction	Hippocampus
chr14:63006473-63016830(-)	ENSG00000140015.19	ENSG00000140015	KCNH5	0.0106552210756327	0.372059355785521	0.0951255086968651	0.924267051591154	0.991362952480903	Junction	Hippocampus
chr15:48415768-48420686(-)	ENSG00000166147.13	ENSG00000166147	FBN1	0.0085094297676235	-0.43431071011201	0.0951206005673371	0.924270947332242	0.991362952480903	Junction	Hippocampus
chr11:27055650-27057200(+)	ENSG00000129151.8	ENSG00000129151	BBOX1	0.006791175045757	1.37535751292738	0.0951174962070905	0.924273411364277	0.991362952480903	Junction	Hippocampus
chr3:50103167-50104247(+)	ENSG00000003756.16	ENSG00000003756	RBM5	0.0033393199670425	2.88018415630159	0.0951052349477012	0.924283143533116	0.991362952480903	Junction	Hippocampus
chr3:115816647-115834561(-)	ENSG00000185565.11	ENSG00000185565	LSAMP	-0.0052400332478547	1.9480309111928	-0.0951042067541948	0.924283959644971	0.991362952480903	Junction	Hippocampus
chr22:50280671-50280743(-)	ENSG00000196576.14	ENSG00000196576	PLXNB2	-0.0045378677779846	1.15644065736903	-0.0950976955727654	0.924289127791075	0.991362952480903	Junction	Hippocampus
chr5:168502106-168506020(+)	ENSG00000113643.8	ENSG00000113643	RARS	0.0029489895652576	2.49880753288688	0.0950940109800202	0.924292052379049	0.991362952480903	Junction	Hippocampus
chr11:103117864-103120446(+)	ENSG00000187240.13	ENSG00000187240	DYNC2H1	-0.0042001228156405	1.24356780808189	-0.0950836120558695	0.924300306368303	0.991362952480903	Junction	Hippocampus
chr15:76943872-76947420(+)	ENSG00000117906.13	ENSG00000117906	RCN2	0.0022474327034838	4.47081097730345	0.0950766898808507	0.924305800744891	0.991362952480903	Junction	Hippocampus
chr20:51729979-51732376(-)	ENSG00000054793.13	ENSG00000054793	ATP9A	-0.012220071399828	-0.741634755558055	-0.095066800546397	0.924313650267778	0.991363897494368	Junction	Hippocampus
chr2:181548605-181548679(-)	ENSG00000188452.13	ENSG00000188452	CERKL	-0.0083367151416323	-0.371037430615843	-0.0949941010556905	0.924371354713375	0.99141400266109	Junction	Hippocampus
chr3:186583977-186584429(+)	ENSG00000090520.11	ENSG00000090520	DNAJB11	-0.0041201818353399	2.93442909686659	-0.0949903851663519	0.924374304171653	0.99141400266109	Junction	Hippocampus
chr5:69504295-69509140(+)	ENSG00000197822.10	ENSG00000197822	OCLN	-0.0067062322249949	0.250136677698341	-0.0949679974122052	0.924392074299576	0.991420475772559	Junction	Hippocampus
chr4:84739120-84740186(-)	ENSG00000163625.15	ENSG00000163625	WDFY3	0.0026711989118632	3.398938155259	0.0949572656065372	0.924400592610928	0.991420475772559	Junction	Hippocampus
chr14:89984684-89985131(+)	ENSG00000042088.13	ENSG00000042088	TDP1	0.0057526616455547	0.400412786521101	0.0949465148463452	0.924409125976055	0.991420475772559	Junction	Hippocampus
chr8:11300149-11304840(+)	ENSG00000104643.9	ENSG00000104643	MTMR9	0.0033609596340615	2.74090309305101	0.0949374012775894	0.924416359835053	0.991420475772559	Junction	Hippocampus
chr2:219239452-219239560(-)	ENSG00000163521.15	ENSG00000163521	GLB1L	0.0085558621824999	-0.652449368955143	0.0949310079270544	0.924421434535389	0.991420475772559	Junction	Hippocampus
chr20:62809664-62810498(+)	ENSG00000060491.16	ENSG00000060491	OGFR	0.00365888441269	2.15638670410181	0.0949178974821013	0.924431840916332	0.991420475772559	Junction	Hippocampus
chr2:131125906-131126683(+)	ENSG00000115762.16	ENSG00000115762	PLEKHB2	0.0037949254569849	4.33852596563666	0.0949131219067264	0.924435631519858	0.991420475772559	Junction	Hippocampus
chr17:75489663-75490233(+)	ENSG00000177728.15	ENSG00000177728	TMEM94	0.0043314529456335	1.709996093594	0.0949109049510191	0.92443739122466	0.991420475772559	Junction	Hippocampus
chr1:42943322-42958633(-)	ENSG00000117394.19	ENSG00000117394	SLC2A1	-0.0059021507787596	0.942848676046626	-0.0949014009988171	0.924444934974676	0.991420475772559	Junction	Hippocampus
chrX:154362333-154362417(-)	ENSG00000196924.14	ENSG00000196924	FLNA	-0.0067528948690592	1.7540604703053	-0.0948874345548256	0.924456020834274	0.991420475772559	Junction	Hippocampus
chr17:66053880-66062962(-)	ENSG00000154240.16	ENSG00000154240	CEP112	-0.0043140107731942	1.66915428033447	-0.0948827592707435	0.924459731842524	0.991420475772559	Junction	Hippocampus
chr22:39558065-39570731(+)				0.0089321768780812	-0.992826579542234	0.094877425509816	0.924463965518999	0.991420475772559	Junction	Hippocampus
chr17:4796297-4796727(+)	ENSG00000142507.9	ENSG00000142507	PSMB6	-0.0030603877728432	3.29045835919901	-0.0948518086662454	0.924484298936471	0.991429777791687	Junction	Hippocampus
chrX:49076751-49077642(-)	ENSG00000196998.17	ENSG00000196998	WDR45	0.0044714969107736	1.07545788512431	0.0948489385413247	0.924486577106579	0.991429777791687	Junction	Hippocampus
chrX:85003928-85046445(+)	ENSG00000155008.13	ENSG00000155008	APOOL	0.0049834621907239	1.26774679069463	0.0948202264986191	0.924509367409251	0.991446744719411	Junction	Hippocampus
chr1:235751363-235752004(-)	ENSG00000143669.13	ENSG00000143669	LYST	0.0041521948889176	1.38962171158371	0.0947700632795357	0.924549184821197	0.991479202425077	Junction	Hippocampus
chr17:44197400-44197597(-)	ENSG00000087152.15	ENSG00000087152	ATXN7L3	-0.0035471900884896	3.14177641480203	-0.0947632996995188	0.924554553475466	0.991479202425077	Junction	Hippocampus
chr9:133791870-133795667(-)	ENSG00000160293.16	ENSG00000160293	VAV2	0.0066181242486171	0.274940188141521	0.0947486135200015	0.924566210778331	0.991479202425077	Junction	Hippocampus
chr16:89708532-89708856(-)	ENSG00000075399.13	ENSG00000075399	VPS9D1	-0.0068747148004584	-0.0002181463024407	-0.0947469758385042	0.924567510705518	0.991479202425077	Junction	Hippocampus
chr1:162773597-162775651(+)	ENSG00000162733.16	ENSG00000162733	DDR2	-0.0042576552047202	1.68973355163997	-0.0947173189874426	0.924591051182904	0.991482288939038	Junction	Hippocampus
chr18:23504448-23506969(+)	ENSG00000141452.9	ENSG00000141452	C18orf8	0.004998699925312	0.914804340628431	0.0947122116183345	0.924595105224422	0.991482288939038	Junction	Hippocampus
chr1:16391425-16393227(+)	ENSG00000055070.16	ENSG00000055070	SZRD1	0.0063091128375105	0.866374142373891	0.0947051509519483	0.924600709724626	0.991482288939038	Junction	Hippocampus
chr17:4890736-4890950(+)	ENSG00000141503.15	ENSG00000141503	MINK1	-0.003308946751678	3.21676614814881	-0.0946965260370052	0.924607555873548	0.991482288939038	Junction	Hippocampus
chr3:169807491-169807587(-)	ENSG00000171757.15	ENSG00000171757	LRRC34	-0.0069898632422331	-0.230905181694361	-0.0946772484464694	0.92462285775552	0.991482288939038	Junction	Hippocampus
chr5:70101615-70104416(-)	ENSG00000179978.11	ENSG00000179978	RP11-1319K7.1	0.0134535489792766	-0.824837468491131	0.0946509059964716	0.924643767522889	0.991482288939038	Junction	Hippocampus
chr1:44010097-44010725(-)	ENSG00000196517.11	ENSG00000196517	SLC6A9	-0.0073772100515071	-0.0485710842856466	-0.0946507898316719	0.924643859730789	0.991482288939038	Junction	Hippocampus
chr3:138655527-138656141(-)	ENSG00000051382.8	ENSG00000051382	PIK3CB	0.0034098404804025	2.21556080751273	0.0946196394306386	0.924668585958733	0.991482288939038	Junction	Hippocampus
chr5:74782009-74782930(-)	ENSG00000198780.11	ENSG00000198780	FAM169A	-0.002672597226688	3.14911534176711	-0.0946068406465862	0.924678745260097	0.991482288939038	Junction	Hippocampus
chr3:57757850-57831382(+)	ENSG00000163681.14	ENSG00000163681	SLMAP	-0.003244623989364	1.83030997395546	-0.0946028996953519	0.92468187347469	0.991482288939038	Junction	Hippocampus
chr4:500602-505717(+)	ENSG00000174227.15	ENSG00000174227	PIGG	0.0039690226590804	1.80394265599082	0.094592728107594	0.924689947396101	0.991482288939038	Junction	Hippocampus
chr22:46997710-47037070(+)	ENSG00000054611.13	ENSG00000054611	TBC1D22A	-0.0036773951859218	1.79314789097545	-0.0945808114762527	0.924699406494131	0.991482288939038	Junction	Hippocampus
chr3:143036105-143037178(+)	ENSG00000163714.17	ENSG00000163714	U2SURP	0.0036475690637706	2.27764595625714	0.0945794467554373	0.9247004897731	0.991482288939038	Junction	Hippocampus
chr5:37179441-37180016(-)	ENSG00000197603.13	ENSG00000197603	C5orf42	0.0095538655727162	-0.621102152218492	0.0945771107776953	0.924702344010226	0.991482288939038	Junction	Hippocampus
chr12:49635264-49635364(+)	ENSG00000110844.13	ENSG00000110844	PRPF40B	-0.0056346520157639	0.444358149498594	-0.0945724974453559	0.924706005952188	0.991482288939038	Junction	Hippocampus
chr12:6593229-6593415(-)	ENSG00000111642.14	ENSG00000111642	CHD4	0.0027292257667293	3.47210494330259	0.0945605798270421	0.9247154658518	0.991482288939038	Junction	Hippocampus
chr3:73064147-73064851(+)	ENSG00000163605.14	ENSG00000163605	PPP4R2	0.003143318941072	2.84011225002001	0.0945440798547497	0.924728563124061	0.991482288939038	Junction	Hippocampus
chr20:19685362-19693258(+)	ENSG00000185052.11	ENSG00000185052	SLC24A3	-0.0081984348182241	3.86032240905787	-0.0945248207788678	0.924743850530814	0.991482288939038	Junction	Hippocampus
chr8:94867197-94867275(+)	ENSG00000164941.13	ENSG00000164941	INTS8	-0.0038286316382523	1.86092556120415	-0.0945082965619064	0.924756967092372	0.991482288939038	Junction	Hippocampus
chr1:44831798-44831974(-)	ENSG00000117425.13	ENSG00000117425	PTCH2	-0.0084841852392187	-0.280506118530538	-0.0945019951889949	0.924761968989604	0.991482288939038	Junction	Hippocampus
chr21:32317918-32319216(-)	ENSG00000142207.6	ENSG00000142207	URB1	0.0042357447881981	1.08966527724352	0.0944973668076978	0.924765642903196	0.991482288939038	Junction	Hippocampus
chr19:49434690-49434767(-)	ENSG00000104888.9	ENSG00000104888	SLC17A7	-0.0049463236762122	5.8467413331655	-0.0944870015067671	0.924773870671088	0.991482288939038	Junction	Hippocampus
chr5:72314159-72320148(-)	ENSG00000113048.16	ENSG00000113048	MRPS27	0.0050924629458143	1.40543110113985	0.0944864130564067	0.924774337771419	0.991482288939038	Junction	Hippocampus
chr19:49133372-49133795(+)	ENSG00000177380.13	ENSG00000177380	PPFIA3	-0.0034017510303325	2.09594044270471	-0.0944779802092415	0.924781031602621	0.991482288939038	Junction	Hippocampus
chr3:43286676-43289739(+)	ENSG00000163788.13	ENSG00000163788	SNRK	-0.0091328607236224	-0.540349854876244	-0.0944752386078821	0.924783207833979	0.991482288939038	Junction	Hippocampus
chr2:135638790-135638895(+)	ENSG00000048991.16	ENSG00000048991	R3HDM1	0.0043629386524243	3.51184321706163	0.0944181020972504	0.92482856184516	0.991482288939038	Junction	Hippocampus
chr5:179723020-179723659(+)	ENSG00000127022.14	ENSG00000127022	CANX	0.0025960657756631	5.45552947555303	0.0944096168972744	0.924835297276602	0.991482288939038	Junction	Hippocampus
chr3:56435148-56467071(-)	ENSG00000187672.12	ENSG00000187672	ERC2	-0.0117359568780549	-0.82309565967137	-0.0944030354170443	0.924840521566026	0.991482288939038	Junction	Hippocampus
chr22:41527421-41527900(+)	ENSG00000100412.15	ENSG00000100412	ACO2	0.0020036070206961	4.83291301642282	0.0944022577535151	0.924841138864965	0.991482288939038	Junction	Hippocampus
chr6:2836024-2836107(-)	ENSG00000021355.12	ENSG00000021355	SERPINB1	-0.0061128227094507	1.41000756774187	-0.0943813082486362	0.924857768319677	0.991482288939038	Junction	Hippocampus
chr16:14608320-14609057(-)	ENSG00000140694.16	ENSG00000140694	PARN	-0.0034829456909078	2.32804956842229	-0.0943755215236456	0.924862361755344	0.991482288939038	Junction	Hippocampus
chr17:8147828-8147996(-)	ENSG00000179094.14	ENSG00000179094	PER1	0.0064606013286149	1.23735809437339	0.0943693473197204	0.924867262770101	0.991482288939038	Junction	Hippocampus
chr5:133074127-133076653(+)	ENSG00000170606.13	ENSG00000170606	HSPA4	-0.0030428749422765	4.08433239437151	-0.0943639329610072	0.924871560630493	0.991482288939038	Junction	Hippocampus
chr11:120441818-120442103(+)	ENSG00000196914.8	ENSG00000196914	ARHGEF12	0.0024472520446198	3.86644428353281	0.0943621147014158	0.924873003946123	0.991482288939038	Junction	Hippocampus
chr7:149724850-149725314(+)	ENSG00000133619.17	ENSG00000133619	KRBA1	0.0061881862178416	-0.273663899325624	0.0943409008456752	0.924889843303416	0.991482288939038	Junction	Hippocampus
chr11:82853279-82859976(-)	ENSG00000137509.10	ENSG00000137509	PRCP	-0.0035449190548757	3.03665600704066	-0.0943131418442122	0.924911878186287	0.991482288939038	Junction	Hippocampus
chr12:101370564-101371057(+)	ENSG00000120800.4	ENSG00000120800	UTP20	0.0061572585999386	0.145130899943729	0.0943001538305806	0.924922187991951	0.991482288939038	Junction	Hippocampus
chr12:56228200-56229749(+)				0.0285070448157226	-0.896998525251373	0.0942936360441506	0.924927361775666	0.991482288939038	Junction	Hippocampus
chrX:36179423-36188619(+)	ENSG00000165164.13	ENSG00000165164	CFAP47	-0.0094442245673475	-0.837691110773093	-0.0942788601406413	0.924939090819987	0.991482288939038	Junction	Hippocampus
chr4:56342967-56343561(-)	ENSG00000157426.13	ENSG00000157426	AASDH	0.0053687883727536	0.600682451911887	0.094277602841361	0.924940088859135	0.991482288939038	Junction	Hippocampus
chr2:189048263-189049346(-)	ENSG00000204262.11	ENSG00000204262	COL5A2	-0.0118631144336677	2.06722367551159	-0.0942657662472305	0.924949484706111	0.991482288939038	Junction	Hippocampus
chr15:42384553-42386166(+)	ENSG00000258461.5	ENSG00000258461	RP11-164J13.1	0.0074047916739502	-0.592427455308738	0.0942515436665394	0.924960774554768	0.991482288939038	Junction	Hippocampus
chr8:41609956-41610735(+)	ENSG00000158669.11	ENSG00000158669	GPAT4	0.0042430640214759	1.53918652794731	0.0942412455366308	0.92496894919377	0.991482288939038	Junction	Hippocampus
chr18:55279657-55321669(-)	ENSG00000196628.14	ENSG00000196628	TCF4	0.0042793413329737	2.27121506096864	0.094231858899135	0.924976400298487	0.991482288939038	Junction	Hippocampus
chr18:55351004-55401000(-)	ENSG00000196628.14	ENSG00000196628	TCF4	0.0067634497429114	0.530105469918141	0.0942305938435297	0.924977404499037	0.991482288939038	Junction	Hippocampus
chr15:73260466-73266315(+)	ENSG00000067141.16	ENSG00000067141	NEO1	0.0034140437751448	3.04153090618424	0.0942210812337716	0.924984955608071	0.991482288939038	Junction	Hippocampus
chr5:171392817-171392913(+)	ENSG00000181163.13	ENSG00000181163	NPM1	0.0021055492284482	5.33653444401501	0.0941962490101442	0.925004667457621	0.991482288939038	Junction	Hippocampus
chr12:6072443-6073618(-)	ENSG00000110799.13	ENSG00000110799	VWF	-0.007933440179024	0.520210362652877	-0.0941920112392325	0.925008031409983	0.991482288939038	Junction	Hippocampus
chr5:168444586-168453967(+)	ENSG00000113645.14	ENSG00000113645	WWC1	0.004259782319796	2.14665228318489	0.0941886908051268	0.925010667179205	0.991482288939038	Junction	Hippocampus
chr3:54320559-54386714(+)	ENSG00000157445.14	ENSG00000157445	CACNA2D3	-0.0043834692228955	3.15405926591787	-0.0941784246957871	0.925018816448707	0.991482288939038	Junction	Hippocampus
chr17:73361846-73365257(-)	ENSG00000069188.16	ENSG00000069188	SDK2	-0.0097150135572408	-0.728497901342518	-0.0941657851949661	0.925028849734594	0.991482288939038	Junction	Hippocampus
chr6:97702365-97707686(+)	ENSG00000271860.6	ENSG00000271860	RP11-436D23.1	0.0071683693556247	-0.0477135297255694	0.0941580556265975	0.925034985502525	0.991482288939038	Junction	Hippocampus
chr1:52303926-52332767(+)	ENSG00000157077.14	ENSG00000157077	ZFYVE9	0.0031724754081087	2.66328234777168	0.0941530938683661	0.925038924172037	0.991482288939038	Junction	Hippocampus
chr2:101022522-101027382(-)	ENSG00000204634.12	ENSG00000204634	TBC1D8	-0.0069448538714338	0.0745004966531958	-0.0941504300821783	0.92504103870014	0.991482288939038	Junction	Hippocampus
chr18:23573575-23586286(-)	ENSG00000141458.12	ENSG00000141458	NPC1	-0.0054453414378147	1.39901720603617	-0.0941473845772668	0.925043456239314	0.991482288939038	Junction	Hippocampus
chr2:95960546-95960638(-)	ENSG00000174501.14	ENSG00000174501	ANKRD36C	-0.0071033309022961	0.647998447041113	-0.0941405504720619	0.925048881193545	0.991482288939038	Junction	Hippocampus
chr18:36161005-36164474(+)	ENSG00000134759.13	ENSG00000134759	ELP2	0.002860216874194	2.5063256625541	0.0941384355202294	0.925050560055868	0.991482288939038	Junction	Hippocampus
chr17:64532023-64532838(+)	ENSG00000258890.6	ENSG00000258890	CEP95	-0.0058533805741699	0.209994349285753	-0.0941244816868228	0.925061636706679	0.991482288939038	Junction	Hippocampus
chr9:20923769-20926300(+)	ENSG00000188352.12	ENSG00000188352	FOCAD	-0.0030005909257252	2.78748135963347	-0.0941237355638797	0.925062228984714	0.991482288939038	Junction	Hippocampus
chr15:72771846-72774871(-)	ENSG00000159322.17	ENSG00000159322	ADPGK	-0.0038987062506137	2.28681120498728	-0.0941140601506614	0.925069909404681	0.991482288939038	Junction	Hippocampus
chrX:19953893-19955390(-)	ENSG00000173681.16	ENSG00000173681	CXorf23	-0.0039904007825413	1.47916452128137	-0.0941015736954913	0.925079821262473	0.991482288939038	Junction	Hippocampus
chr11:47489025-47499452(-)	ENSG00000149187.17	ENSG00000149187	CELF1	0.006652819203049	0.222779243962324	0.0940966601945145	0.925083721645908	0.991482288939038	Junction	Hippocampus
chr7:5048092-5057294(+)	ENSG00000272968.5	ENSG00000272968	RBAK-RBAKDN	0.0054613818952037	0.531106658880139	0.0940685194257322	0.925106060088516	0.991482288939038	Junction	Hippocampus
chr1:16477075-16478254(-)	ENSG00000080947.14	ENSG00000080947	CROCCP3	-0.0059950546622151	0.498623895830783	-0.0940683242198497	0.925106215045236	0.991482288939038	Junction	Hippocampus
chr4:47905347-47910823(-)	ENSG00000170448.11	ENSG00000170448	NFXL1	0.0048990621551616	1.03277667624344	0.0940671383026617	0.925107156440277	0.991482288939038	Junction	Hippocampus
chr9:135939760-135945027(-)	ENSG00000130560.8	ENSG00000130560	UBAC1	-0.004024045018263	1.7593743012569	-0.0940576426694368	0.925114694189641	0.991482288939038	Junction	Hippocampus
chr1:160325653-160332447(-)	ENSG00000122218.14	ENSG00000122218	COPA	-0.0025801649341768	4.2081459543852	-0.0940495499838835	0.925121118267375	0.991482288939038	Junction	Hippocampus
chr10:101584920-101585315(-)	ENSG00000166169.16	ENSG00000166169	POLL	-0.0084941369595199	-0.597304763687789	-0.0940481053785998	0.925122265014119	0.991482288939038	Junction	Hippocampus
chrX:10459808-10469696(-)	ENSG00000101871.14	ENSG00000101871	MID1	-0.0066092911658457	0.0640827838851663	-0.094029002891825	0.925137428834982	0.991482288939038	Junction	Hippocampus
chr21:33799930-33810974(+)	ENSG00000205726.14	ENSG00000205726	ITSN1	0.0048804049552084	1.42767672838225	0.0940276317164381	0.92513851729421	0.991482288939038	Junction	Hippocampus
chr10:58388261-58388669(+)	ENSG00000108064.10	ENSG00000108064	TFAM	-0.0037841495458741	1.85094205534886	-0.0940207877047847	0.925143950173619	0.991482288939038	Junction	Hippocampus
chr2:25954386-25955540(-)	ENSG00000084731.14	ENSG00000084731	KIF3C	-0.0028985829815579	4.28648968956227	-0.0940177247712104	0.925146381577503	0.991482288939038	Junction	Hippocampus
chr1:35444304-35448172(-)	ENSG00000142687.17	ENSG00000142687	KIAA0319L	0.0028946261003433	2.43426583482424	0.0940082045544375	0.925153938876807	0.991482288939038	Junction	Hippocampus
chr11:46377213-46378197(+)	ENSG00000149091.15	ENSG00000149091	DGKZ	0.0041569172983488	3.61993083769565	0.0940080387048122	0.925154070530934	0.991482288939038	Junction	Hippocampus
chr4:55883929-55888887(+)	ENSG00000090989.17	ENSG00000090989	EXOC1	-0.0070156563066948	0.307817074784236	-0.093997345057085	0.92516255932659	0.991482288939038	Junction	Hippocampus
chr2:86125881-86127160(+)	ENSG00000132300.18	ENSG00000132300	PTCD3	0.0029354224611493	2.43895098648734	0.0939962762021732	0.925163407801889	0.991482288939038	Junction	Hippocampus
chr3:15059476-15065060(-)	ENSG00000131368.7	ENSG00000131368	MRPS25	0.0032878089690224	2.61754470961716	0.0939961522366622	0.925163506207836	0.991482288939038	Junction	Hippocampus
chr3:138459254-138459944(+)	ENSG00000158220.13	ENSG00000158220	ESYT3	0.0087996449833755	-0.351781823267894	0.0939898498395778	0.92516850916017	0.991482288939038	Junction	Hippocampus
chr2:42280974-42282822(+)	ENSG00000143924.18	ENSG00000143924	EML4	0.0043319664942884	1.37004962876835	0.0939809549028606	0.925175570120576	0.991482288939038	Junction	Hippocampus
chr11:118557046-118559784(-)	ENSG00000118096.7	ENSG00000118096	IFT46	0.0048117366858213	2.13566391229209	0.0939781963169857	0.925177759936755	0.991482288939038	Junction	Hippocampus
chr16:85909174-85911569(+)	ENSG00000140968.10	ENSG00000140968	IRF8	-0.010844863864319	-0.655241304073321	-0.0939781879664875	0.925177766565535	0.991482288939038	Junction	Hippocampus
chr6:122445180-122446773(-)	ENSG00000111897.6	ENSG00000111897	SERINC1	-0.0023360507008487	6.64875024753663	-0.0939734155284036	0.925181555015966	0.991482288939038	Junction	Hippocampus
chr10:113858681-113876520(+)	ENSG00000196865.4	ENSG00000196865	NHLRC2	-0.0037795293207864	1.37604118319269	-0.0939489998714944	0.925200936646801	0.991482288939038	Junction	Hippocampus
chr4:521274-521659(+)	ENSG00000174227.15	ENSG00000174227	PIGG	0.0059116536907569	0.199265184395945	0.0939473429965133	0.925202251908511	0.991482288939038	Junction	Hippocampus
chr6:155285278-155296952(-)	ENSG00000029639.10	ENSG00000029639	TFB1M	-0.0051868773977922	0.693927216365408	-0.0939392431961271	0.925208681700937	0.991482288939038	Junction	Hippocampus
chr16:28724464-28724657(+)	ENSG00000184110.14	ENSG00000184110	EIF3C	-0.0063607459991768	2.99099661960118	-0.0939337569329931	0.925213036815142	0.991482288939038	Junction	Hippocampus
chr5:16671543-16672688(-)	ENSG00000145555.14	ENSG00000145555	MYO10	-0.0038338083114396	2.52052373014732	-0.0939238694020739	0.925220885756485	0.991482288939038	Junction	Hippocampus
chr9:15199926-15203822(-)	ENSG00000155158.20	ENSG00000155158	TTC39B	0.0063151088733669	0.623388320749545	0.0939226418390998	0.925221860223711	0.991482288939038	Junction	Hippocampus
chr19:48117782-48119136(-)	ENSG00000105486.13	ENSG00000105486	LIG1	-0.0090336993074046	-0.754209772852144	-0.0939125665269944	0.925229858238367	0.991482288939038	Junction	Hippocampus
chr3:127576051-127576616(-)	ENSG00000163870.14	ENSG00000163870	TPRA1	0.0044815787386168	0.741096959106133	0.0939121362686473	0.925230199787516	0.991482288939038	Junction	Hippocampus
chr9:3671646-3674410(+)	ENSG00000232104.3	ENSG00000232104	RFX3-AS1	-0.0111005482149289	-0.957288142848986	-0.0939019715965744	0.925238268746187	0.991482288939038	Junction	Hippocampus
chrX:135581144-135581527(+)	ENSG00000165359.14	ENSG00000165359	INTS6L	0.0053785549755147	0.921746229008941	0.0938650916207796	0.925267545013772	0.991482288939038	Junction	Hippocampus
chr1:24460545-24464025(+)	ENSG00000001461.16	ENSG00000001461	NIPAL3	-0.0039059726184317	2.22598169538666	-0.0938592776738589	0.92527216028274	0.991482288939038	Junction	Hippocampus
chr6:75125274-75126350(-)	ENSG00000111799.20	ENSG00000111799	COL12A1	-0.0102313724137018	-0.468752209828045	-0.0938438265709168	0.925284425800166	0.991482288939038	Junction	Hippocampus
chr3:142503454-142505138(-)	ENSG00000175054.14	ENSG00000175054	ATR	-0.0053311691033563	0.533707828583036	-0.0938271173510507	0.925297690066045	0.991482288939038	Junction	Hippocampus
chr16:71093936-71115695(-)	ENSG00000157423.17	ENSG00000157423	HYDIN	0.0132314368211983	0.38932821313042	0.0938178446439458	0.925305051020283	0.991482288939038	Junction	Hippocampus
chr1:160999979-161000145(-)	ENSG00000158769.17	ENSG00000158769	F11R	0.0062903355987565	0.23578914054137	0.0937842028967516	0.925331756906557	0.991482288939038	Junction	Hippocampus
chr16:74887756-74888168(-)	ENSG00000103091.14	ENSG00000103091	WDR59	0.0040605116017845	1.55026250053287	0.093776855714257	0.925337589344367	0.991482288939038	Junction	Hippocampus
chr14:105147528-105147771(-)	ENSG00000184916.8	ENSG00000184916	JAG2	0.007395608504804	-0.352190193746367	0.0937731105194709	0.925340562406093	0.991482288939038	Junction	Hippocampus
chr9:21026724-21029294(-)	ENSG00000188921.13	ENSG00000188921	HACD4	-0.0093262063211834	-0.830812883184048	-0.0937699483702533	0.92534307262743	0.991482288939038	Junction	Hippocampus
chr7:6047092-6048806(-)	ENSG00000086232.12	ENSG00000086232	EIF2AK1	0.0028904376570954	2.68544651525554	0.0937557679831801	0.92535432950899	0.991482288939038	Junction	Hippocampus
chr2:75673521-75680192(-)	ENSG00000005436.13	ENSG00000005436	GCFC2	-0.0064105624296605	0.0418953011679495	-0.0937554677772764	0.925354567822978	0.991482288939038	Junction	Hippocampus
chr17:44211332-44211605(-)	ENSG00000108312.14	ENSG00000108312	UBTF	-0.0027891252617074	2.7723642860939	-0.0937386795739392	0.925367894899032	0.991482288939038	Junction	Hippocampus
chr15:22774314-22777748(+)	ENSG00000274253.4	ENSG00000274253		-0.0121017080200885	-1.18067559295122	-0.0937350300381916	0.925370792033777	0.991482288939038	Junction	Hippocampus
chr11:129894439-129895495(-)	ENSG00000170322.14	ENSG00000170322	NFRKB	0.0072409063804045	-0.0688161743265813	0.0937349556123071	0.925370851115772	0.991482288939038	Junction	Hippocampus
chr17:7190815-7191266(-)	ENSG00000132535.18	ENSG00000132535	DLG4	0.0028416592702555	4.4947479740663	0.0937311152057226	0.925373899771851	0.991482288939038	Junction	Hippocampus
chr9:105535319-105539262(+)	ENSG00000106701.11	ENSG00000106701	FSD1L	0.0034087344023057	2.05001113409635	0.0937074208044287	0.925392709283922	0.991482288939038	Junction	Hippocampus
chr11:46375952-46376065(+)	ENSG00000149091.15	ENSG00000149091	DGKZ	-0.0033837551044651	4.02030723745632	-0.0937065726232675	0.92539338260299	0.991482288939038	Junction	Hippocampus
chr16:18514484-18515882(-)	ENSG00000185164.14	ENSG00000185164	NOMO2	0.0109366564252656	2.219834635466	0.093704947605339	0.925394672605331	0.991482288939038	Junction	Hippocampus
chr12:49022152-49022279(-)	ENSG00000167548.14	ENSG00000167548	KMT2D	0.0036326731136348	2.08851042653838	0.0937023058244012	0.925396769754056	0.991482288939038	Junction	Hippocampus
chr2:218457162-218459789(-)	ENSG00000135913.10	ENSG00000135913	USP37	0.0045190606799735	0.809879537633515	0.0936942549500725	0.925403160855255	0.991482288939038	Junction	Hippocampus
chr7:99617017-99618524(+)	ENSG00000197037.10	ENSG00000197037	ZSCAN25	-0.0082818046462452	-0.724795566468438	-0.0936879060088463	0.92540820089832	0.991482288939038	Junction	Hippocampus
chr10:73136919-73138002(-)	ENSG00000122882.10	ENSG00000122882	ECD	-0.0037883150739471	1.47851261008721	-0.0936792709367298	0.925415055768197	0.991482288939038	Junction	Hippocampus
chr2:220632808-220633931(+)	ENSG00000236451.2	ENSG00000236451	AC067956.1	-0.009317681798372	0.0071814684220119	-0.0936690188167181	0.925423194323387	0.991482288939038	Junction	Hippocampus
chr12:121444273-121444449(-)	ENSG00000089094.17	ENSG00000089094	KDM2B	0.0056256144428683	0.193463824737811	0.0936586476877221	0.925431427360785	0.991482288939038	Junction	Hippocampus
chr17:58526314-58526931(-)	ENSG00000108387.14	ENSG00000108387	SEPT4	-0.0048038622275278	2.76434341783582	-0.0936551375421584	0.925434213863445	0.991482288939038	Junction	Hippocampus
chr10:73252024-73252469(-)	ENSG00000182180.13	ENSG00000182180	MRPS16	0.0034700587337737	2.35527892596408	0.0936449870932506	0.925442271726148	0.991482288939038	Junction	Hippocampus
chr15:66711725-66716420(+)	ENSG00000137834.14	ENSG00000137834	SMAD6	-0.0100200817550577	-1.0655360216799	-0.093640800310659	0.925445595376394	0.991482288939038	Junction	Hippocampus
chr18:56651577-56672496(+)	ENSG00000091157.13	ENSG00000091157	WDR7	-0.0029665096220844	2.57192482897587	-0.0936310133020636	0.92545336473488	0.991482288939038	Junction	Hippocampus
chr14:88661831-88663030(-)	ENSG00000165521.15	ENSG00000165521	EML5	-0.0060787035134225	0.573475063588422	-0.0936252320103353	0.925457954182242	0.991482288939038	Junction	Hippocampus
chr12:52056646-52057056(+)	ENSG00000123358.19	ENSG00000123358	NR4A1	0.0151523113387699	-0.49818600744026	0.0936092799015883	0.92547061769094	0.991482288939038	Junction	Hippocampus
chr18:47870565-47896520(-)	ENSG00000175387.15	ENSG00000175387	SMAD2	-0.002667887019379	2.98938238354347	-0.093595936827472	0.925481210043971	0.991482288939038	Junction	Hippocampus
chr12:88148505-88153290(+)	ENSG00000139324.11	ENSG00000139324	TMTC3	0.0041895365673417	1.62353294411588	0.093595849683212	0.925481279223183	0.991482288939038	Junction	Hippocampus
chr14:21468753-21474866(-)	ENSG00000129472.12	ENSG00000129472	RAB2B	0.0040455396162761	1.86115182025359	0.0935920622148151	0.925484285894253	0.991482288939038	Junction	Hippocampus
chr21:32378542-32383421(-)	ENSG00000142207.6	ENSG00000142207	URB1	0.0042036979751294	1.35358370295028	0.0935842938437977	0.925490452796948	0.991482288939038	Junction	Hippocampus
chr19:46017070-46017246(+)	ENSG00000104983.8	ENSG00000104983	CCDC61	-0.0086712385281184	-0.870608193776414	-0.0935801364107197	0.92549375316707	0.991482288939038	Junction	Hippocampus
chr5:66046539-66048666(+)	ENSG00000112851.14	ENSG00000112851	ERBIN	0.0037871120002223	3.90137828451003	0.0935672271174377	0.925504001192511	0.991482288939038	Junction	Hippocampus
chr6:109160717-109162748(+)	ENSG00000183137.14	ENSG00000183137	CEP57L1	0.0051773994608639	0.737432715175816	0.093557101125696	0.925512039706383	0.991482288939038	Junction	Hippocampus
chr13:45020429-45027784(+)	ENSG00000133114.17	ENSG00000133114	GPALPP1	0.0031544842256077	2.43318791514205	0.0935371437080216	0.92552788291555	0.991482288939038	Junction	Hippocampus
chr5:71643896-71646210(+)	ENSG00000131844.15	ENSG00000131844	MCCC2	-0.0058801703460591	1.34424595935243	-0.0935304653363356	0.925533184551934	0.991482288939038	Junction	Hippocampus
chr6:133984480-133984576(+)	ENSG00000028839.9	ENSG00000028839	TBPL1	-0.0028959372062344	3.15303676508219	-0.0935158100177652	0.925544818712406	0.991482288939038	Junction	Hippocampus
chr7:74063370-74063620(+)	ENSG00000049540.16	ENSG00000049540	ELN	0.0100321881949392	-0.706716150203511	0.0934917384223544	0.92556392804196	0.991482288939038	Junction	Hippocampus
chr12:128888745-128899235(+)	ENSG00000151948.11	ENSG00000151948	GLT1D1	-0.0043487269351948	1.87748137751787	-0.0934792912775142	0.925573809273173	0.991482288939038	Junction	Hippocampus
chr19:40733365-40736985(+)	ENSG00000086544.2	ENSG00000086544	ITPKC	-0.0067275585506257	0.549008668713477	-0.0934756153351138	0.925576727441531	0.991482288939038	Junction	Hippocampus
chr9:111597433-111599602(-)	ENSG00000106853.17	ENSG00000106853	PTGR1	-0.0046382272888541	1.48721546851677	-0.0934591001025453	0.925589838167836	0.991482288939038	Junction	Hippocampus
chr2:165122900-165127630(-)	ENSG00000153253.15	ENSG00000153253	SCN3A	-0.0085307457909362	-0.486250775777286	-0.0934549665160247	0.925593119645934	0.991482288939038	Junction	Hippocampus
chr3:52550818-52561766(-)	ENSG00000163939.18	ENSG00000163939	PBRM1	0.0065771553166635	-0.397720693917823	0.0934513483995133	0.925595991915413	0.991482288939038	Junction	Hippocampus
chr15:42278591-42280916(+)	ENSG00000214013.9	ENSG00000214013	GANC	0.009251564222744	-0.886126298510028	0.0934425085281849	0.925603009519007	0.991482288939038	Junction	Hippocampus
chr8:98596170-98706466(-)	ENSG00000104375.15	ENSG00000104375	STK3	-0.0068049336902343	0.344218529258112	-0.0934410167290453	0.925604193796434	0.991482288939038	Junction	Hippocampus
chr12:57108300-57111128(-)	ENSG00000166888.10	ENSG00000166888	STAT6	0.0075908572715339	0.426361429555293	0.0934398113993701	0.925605150657762	0.991482288939038	Junction	Hippocampus
chr1:204247461-204248820(-)	ENSG00000143850.13	ENSG00000143850	PLEKHA6	0.0040102799025152	1.95069960051511	0.0934367215238124	0.925607603582541	0.991482288939038	Junction	Hippocampus
chr5:139852560-139852903(-)	ENSG00000158458.19	ENSG00000158458	NRG2	-0.007221054252493	-0.642360306772014	-0.0934340357417126	0.925609735714764	0.991482288939038	Junction	Hippocampus
chr1:999433-999525(-)	ENSG00000188290.10	ENSG00000188290	HES4	0.0098207640275947	-0.463014433712408	0.093425423967818	0.925616572252375	0.991482288939038	Junction	Hippocampus
chr22:47111604-47173497(+)	ENSG00000054611.13	ENSG00000054611	TBC1D22A	0.0047070689839278	0.872211186661153	0.0934113629521604	0.925627734733608	0.991482288939038	Junction	Hippocampus
chr3:16323458-16326772(-)	ENSG00000131378.13	ENSG00000131378	RFTN1	0.0058344064791053	1.16299203285671	0.0934091394001398	0.92562949992449	0.991482288939038	Junction	Hippocampus
chr7:100676574-100676692(+)	ENSG00000172354.9	ENSG00000172354	GNB2	0.0031695475408257	2.74692427506775	0.0934077149614827	0.925630630730756	0.991482288939038	Junction	Hippocampus
chr17:68902880-68903300(-)	ENSG00000141338.13	ENSG00000141338	ABCA8	-0.0062195334635246	1.75676281776021	-0.0934076847014885	0.925630654752986	0.991482288939038	Junction	Hippocampus
chr10:80159196-80161934(-)	ENSG00000122359.17	ENSG00000122359	ANXA11	-0.0036209861733912	2.85189598327395	-0.0934026342344913	0.925634664122887	0.991482288939038	Junction	Hippocampus
chr14:73671598-73687258(+)	ENSG00000119661.14	ENSG00000119661	DNAL1	0.0032212228527333	2.34567732039286	0.093382029390685	0.925651021529016	0.991482288939038	Junction	Hippocampus
chr9:28372869-28475939(-)	ENSG00000174482.10	ENSG00000174482	LINGO2	-0.008212242740625	0.574018507920194	-0.0933597254604919	0.925668727811128	0.991482288939038	Junction	Hippocampus
chr17:28919276-28921687(-)	ENSG00000109118.13	ENSG00000109118	PHF12	-0.0045324958875029	1.3464592418916	-0.0933546745503265	0.925672737550849	0.991482288939038	Junction	Hippocampus
chr12:10845951-10847044(-)	ENSG00000111215.11	ENSG00000111215	PRR4	0.0079525738004325	0.0398625621669209	0.0933480084994679	0.925678029496794	0.991482288939038	Junction	Hippocampus
chr21:44903536-44906914(-)	ENSG00000160255.17	ENSG00000160255	ITGB2	0.0086844382673024	0.532189731733517	0.0933401956678392	0.925684231836313	0.991482288939038	Junction	Hippocampus
chr6:116729742-116732135(+)	ENSG00000196911.10	ENSG00000196911	KPNA5	0.0036506745262712	1.60574690915834	0.0933284079904894	0.925693589678333	0.991482288939038	Junction	Hippocampus
chr17:82091685-82092454(-)	ENSG00000169710.8	ENSG00000169710	FASN	-0.0045424052042008	2.39943673274171	-0.0933231071514753	0.92569779784015	0.991482288939038	Junction	Hippocampus
chr12:122274163-122278147(-)	ENSG00000130779.19	ENSG00000130779	CLIP1	-0.0230664437437387	-2.10113208075904	-0.0933181725745649	0.925701715240401	0.991482288939038	Junction	Hippocampus
chr8:30700136-30703092(-)	ENSG00000104687.12	ENSG00000104687	GSR	0.0030171531809793	2.5048905218292	0.0932949999754153	0.925720111238016	0.991482288939038	Junction	Hippocampus
chr3:171071324-171079517(-)	ENSG00000154310.16	ENSG00000154310	TNIK	-0.0035552376377594	2.72156051293232	-0.0932831085027532	0.925729551519622	0.991482288939038	Junction	Hippocampus
chr2:151860821-151869176(-)	ENSG00000283228.1	ENSG00000283228	CTD-2021K4.1	-0.0057664051972338	2.25644026300307	-0.0932719495638945	0.925738410274278	0.991482288939038	Junction	Hippocampus
chr6:158144421-158146781(-)	ENSG00000122335.13	ENSG00000122335	SERAC1	0.0060580650782669	0.293181678324457	0.0932671078680342	0.925742253957659	0.991482288939038	Junction	Hippocampus
chr6:17826125-17828239(-)	ENSG00000137177.19	ENSG00000137177	KIF13A	0.0040683041076944	1.62576321554877	0.0932555763861541	0.925751408477165	0.991482288939038	Junction	Hippocampus
chr2:172077895-172079214(+)	ENSG00000172878.13	ENSG00000172878	METAP1D	-0.0072633112559825	-0.374125165566365	-0.0932525214927293	0.925753833672886	0.991482288939038	Junction	Hippocampus
chr8:61517662-61518031(-)	ENSG00000198363.16	ENSG00000198363	ASPH	0.0044185602181142	1.32182252859544	0.093244274231255	0.925760380950001	0.991482288939038	Junction	Hippocampus
chr2:173018803-173020617(+)	ENSG00000091428.17	ENSG00000091428	RAPGEF4	0.0041447485850291	4.63233496447258	0.0932359025442211	0.925767027010355	0.991482288939038	Junction	Hippocampus
chr17:62284389-62285318(-)	ENSG00000263887.6	ENSG00000263887	RP11-51L5.5	-0.0278755305458465	-1.81252248018985	-0.0932356960787131	0.925767190917914	0.991482288939038	Junction	Hippocampus
chrX:139610339-139614880(-)	ENSG00000101977.19	ENSG00000101977	MCF2	0.0091462701057589	-0.331682448597825	0.0932292327528362	0.925772321984604	0.991482288939038	Junction	Hippocampus
chr1:178441648-178442674(+)	ENSG00000075391.16	ENSG00000075391	RASAL2	0.0033293329383799	2.55249862740168	0.0932283665392244	0.925773009649348	0.991482288939038	Junction	Hippocampus
chr1:32768776-32769672(+)	ENSG00000162522.10	ENSG00000162522	KIAA1522	0.0086205006628899	-0.485692457748718	0.0932242854447234	0.925776249526227	0.991482288939038	Junction	Hippocampus
chr2:205121950-205124326(+)	ENSG00000116117.17	ENSG00000116117	PARD3B	-0.0056903138346072	0.624769810923684	-0.0932145723597988	0.92578396050169	0.991482288939038	Junction	Hippocampus
chr14:24268827-24268910(-)	ENSG00000100949.14	ENSG00000100949	RABGGTA	0.0064695906588129	-0.163085431047592	0.0932019699591758	0.925793965243138	0.991482288939038	Junction	Hippocampus
chr6:15487543-15496131(+)	ENSG00000008083.13	ENSG00000008083	JARID2	-0.0081961090450254	-0.619478325986613	-0.0931940727466047	0.925800234655449	0.991482288939038	Junction	Hippocampus
chr22:29802209-29804637(-)	ENSG00000100325.14	ENSG00000100325	ASCC2	-0.0063984810441606	-0.121973835487777	-0.0931878908341089	0.925805142334386	0.991482288939038	Junction	Hippocampus
chr18:2931444-2934350(-)	ENSG00000101577.9	ENSG00000101577	LPIN2	0.0035532220906732	2.07965751584863	0.0931654749383461	0.92582293782511	0.991482288939038	Junction	Hippocampus
chr7:5977758-5978595(-)	ENSG00000122512.14	ENSG00000122512	PMS2	-0.0073440735682327	1.67272934369868	-0.0931612530133092	0.925826289523482	0.991482288939038	Junction	Hippocampus
chr19:16720294-16721394(+)	ENSG00000188039.13	ENSG00000188039	NWD1	-0.0085427350386409	0.725127760259766	-0.0931562133189124	0.92583029043365	0.991482288939038	Junction	Hippocampus
chr16:31330165-31330307(+)	ENSG00000169896.16	ENSG00000169896	ITGAM	-0.0098570787751286	-0.692760044887714	-0.0931486813683256	0.925836269898476	0.991482288939038	Junction	Hippocampus
chr1:229539592-229540605(-)	ENSG00000135776.4	ENSG00000135776	ABCB10	0.0059020651395548	0.259611075151076	0.0931428363131873	0.925840910173665	0.991482288939038	Junction	Hippocampus
chr3:9688755-9688943(+)	ENSG00000163719.19	ENSG00000163719	MTMR14	-0.0043107072244853	1.19684160112828	-0.0931310566366285	0.925850261836665	0.991482288939038	Junction	Hippocampus
chr19:38915907-38916036(-)	ENSG00000104835.14	ENSG00000104835	SARS2	0.0072151898812939	-0.553577902033288	0.0931294912915189	0.925851504535392	0.991482288939038	Junction	Hippocampus
chr2:190656154-190659157(+)	ENSG00000138386.16	ENSG00000138386	NAB1	0.013429823866592	-0.991038706927921	0.0931194469650653	0.925859478545971	0.991482288939038	Junction	Hippocampus
chr8:144789963-144790354(-)	ENSG00000161016.16	ENSG00000161016	RPL8	0.0027899403097171	5.38535006840389	0.0931032487294452	0.925872338050393	0.991482288939038	Junction	Hippocampus
chr3:66405279-66407347(-)	ENSG00000144749.13	ENSG00000144749	LRIG1	0.0044181576164829	2.98851331847097	0.0930949599318616	0.925878918393679	0.991482288939038	Junction	Hippocampus
chr1:40059459-40060066(+)	ENSG00000131236.16	ENSG00000131236	CAP1	0.00258094377078	3.72056704465452	0.0930833309555307	0.925888150459812	0.991482288939038	Junction	Hippocampus
chr5:179799637-179799953(-)	ENSG00000161013.16	ENSG00000161013	MGAT4B	0.0041273047448966	1.62952975934637	0.093077910950935	0.925892453321841	0.991482288939038	Junction	Hippocampus
chr1:186829036-186854285(+)	ENSG00000116711.9	ENSG00000116711	PLA2G4A	0.0087536567606582	-0.532092451428417	0.0930758947641271	0.925894053943485	0.991482288939038	Junction	Hippocampus
chr1:33537610-33540524(-)	ENSG00000121904.17	ENSG00000121904	CSMD2	-0.0084869263970675	-0.765303118117134	-0.0930517916573406	0.925913189075848	0.991482288939038	Junction	Hippocampus
chr6:153024497-153026453(-)	ENSG00000091844.7	ENSG00000091844	RGS17	0.0052036387120745	1.04265203615002	0.0930506487795343	0.925914096392239	0.991482288939038	Junction	Hippocampus
chr5:133972863-133973790(-)	ENSG00000213585.10	ENSG00000213585	VDAC1	0.0028608122885898	4.51425437817947	0.0930475008375851	0.925916595504466	0.991482288939038	Junction	Hippocampus
chr17:4938254-4938338(-)	ENSG00000108528.13	ENSG00000108528	SLC25A11	-0.0030192750187042	2.96938111255271	-0.0930430020861	0.92592016700897	0.991482288939038	Junction	Hippocampus
chr4:25377345-25377417(+)	ENSG00000053900.10	ENSG00000053900	ANAPC4	-0.0056451178608373	0.855214215185031	-0.093030305425458	0.925930246742692	0.991482288939038	Junction	Hippocampus
chr1:69986387-69994560(+)	ENSG00000033122.18	ENSG00000033122	LRRC7	0.0033363919316325	3.31503933064487	0.0930275913178476	0.925932401443243	0.991482288939038	Junction	Hippocampus
chr1:36880892-36890919(-)	ENSG00000163873.9	ENSG00000163873	GRIK3	-0.010397787641568	-0.235571431874489	-0.0930270999334156	0.925932791548064	0.991482288939038	Junction	Hippocampus
chr22:39634725-39640866(+)	ENSG00000100346.17	ENSG00000100346	CACNA1I	-0.0066949774586962	0.0437593083494232	-0.0930268131724209	0.925933019204545	0.991482288939038	Junction	Hippocampus
chr7:4754616-4755236(+)	ENSG00000164916.10	ENSG00000164916	FOXK1	0.0043541554206161	1.10553680775516	0.0930265011044528	0.925933266951968	0.991482288939038	Junction	Hippocampus
chr20:38889666-38895564(+)	ENSG00000101445.9	ENSG00000101445	PPP1R16B	-0.0035600621161482	2.50350792041411	-0.0930257892761762	0.925933832064852	0.991482288939038	Junction	Hippocampus
chr1:155203138-155203222(-)	ENSG00000169231.13	ENSG00000169231	THBS3	0.0079943633029116	-0.669177936799292	0.0930209264962884	0.925937692574997	0.991482288939038	Junction	Hippocampus
chr4:37830132-37834617(+)	ENSG00000169299.13	ENSG00000169299	PGM2	0.004664951465044	1.36047476867924	0.0929947806295982	0.925958449535394	0.991482288939038	Junction	Hippocampus
chr11:11448937-11621358(-)	ENSG00000110328.5	ENSG00000110328	GALNT18	-0.004506938283955	2.18863878242696	-0.0929940756769803	0.925959009191421	0.991482288939038	Junction	Hippocampus
chr9:33472413-33473788(-)	ENSG00000165271.16	ENSG00000165271	NOL6	0.0043825472119043	1.77965497183464	0.0929778458596466	0.925971893918762	0.991482288939038	Junction	Hippocampus
chr10:69197084-69198371(+)	ENSG00000156502.13	ENSG00000156502	SUPV3L1	-0.0042764679646462	1.02006284809657	-0.0929682874288408	0.925979482292695	0.991482288939038	Junction	Hippocampus
chr12:66353564-66371693(-)	ENSG00000155974.11	ENSG00000155974	GRIP1	0.0085196350599471	-0.794278180649009	0.0929588210718032	0.925986997576546	0.991482288939038	Junction	Hippocampus
chr17:38739683-38740290(-)	ENSG00000277258.4	ENSG00000277258	PCGF2	-0.0083881026065716	-0.500647907325059	-0.0929439132381939	0.925998832829326	0.991482288939038	Junction	Hippocampus
chr17:82478919-82481081(+)	ENSG00000141562.17	ENSG00000141562	NARF	-0.0040848109620858	1.45439380080157	-0.092936255979062	0.926004911894541	0.991482288939038	Junction	Hippocampus
chr1:33329147-33330070(-)	ENSG00000134686.17	ENSG00000134686	PHC2	0.0034340310067314	3.00430623773706	0.0929143753038873	0.926022282892715	0.991482288939038	Junction	Hippocampus
chr2:222918156-222919063(+)	ENSG00000123983.13	ENSG00000123983	ACSL3	0.0031694756047783	3.97257552615843	0.092913419168027	0.926023041966729	0.991482288939038	Junction	Hippocampus
chr1:9567362-9570257(+)	ENSG00000171612.6	ENSG00000171612	SLC25A33	0.0056249424659591	1.6411734866815	0.0929053201605007	0.926029471752503	0.991482288939038	Junction	Hippocampus
chr1:40628950-40629270(-)	ENSG00000117016.9	ENSG00000117016	RIMS3	0.0081409136968169	2.56921196069783	0.0929047827012135	0.926029898440521	0.991482288939038	Junction	Hippocampus
chr14:49862760-49862821(-)				0.0479722865582444	0.144383080619412	0.0928814240713572	0.926048442837848	0.991482288939038	Junction	Hippocampus
chr10:37953196-37953694(-)	ENSG00000175395.15	ENSG00000175395	ZNF25	0.0029171097930431	3.18268410251694	0.0928804954845744	0.926049180042977	0.991482288939038	Junction	Hippocampus
chr10:49064737-49077218(-)	ENSG00000165633.12	ENSG00000165633	VSTM4	0.0056868102833052	0.240983628036726	0.0928645219602072	0.926061861435359	0.991482288939038	Junction	Hippocampus
chr19:19321136-19335717(+)	ENSG00000129933.20	ENSG00000129933	MAU2	0.0051420227470259	0.538489562585766	0.0928521072239288	0.926071717516369	0.991482288939038	Junction	Hippocampus
chr1:153943131-153944057(-)	ENSG00000198837.9	ENSG00000198837	DENND4B	0.0041554510112125	1.12417369935633	0.0928276853325307	0.926091106132233	0.991482288939038	Junction	Hippocampus
chr17:69083014-69083211(-)	ENSG00000154262.12	ENSG00000154262	ABCA6	0.0082411255891524	0.0731379385409379	0.0928125976675152	0.926103084298641	0.991482288939038	Junction	Hippocampus
chr18:58934615-58948066(+)	ENSG00000074657.13	ENSG00000074657	ZNF532	-0.0081442145639454	-0.707413333282228	-0.0927798178487887	0.926129108404932	0.991482288939038	Junction	Hippocampus
chr7:66479097-66480393(-)	ENSG00000230189.6	ENSG00000230189	GS1-124K5.2	-0.0058219318732504	0.439422282078138	-0.0927784644086308	0.926130182911376	0.991482288939038	Junction	Hippocampus
chr5:134785587-134788512(+)	ENSG00000145833.15	ENSG00000145833	DDX46	-0.0029309070406004	2.51014063259355	-0.0927760939313192	0.926132064851684	0.991482288939038	Junction	Hippocampus
chr19:17184988-17185920(+)	ENSG00000099331.13	ENSG00000099331	MYO9B	-0.0048137709870787	1.57918117537357	-0.0927644254582993	0.926141328548892	0.991482288939038	Junction	Hippocampus
chr7:77293201-77294662(+)	ENSG00000135205.14	ENSG00000135205	CCDC146	-0.0065346903796733	0.48526968185239	-0.0927471092433877	0.926155076053614	0.991482288939038	Junction	Hippocampus
chr19:7941198-7943606(-)	ENSG00000104980.7	ENSG00000104980	TIMM44	0.0074487331136853	-0.225925547054976	0.0927337065891857	0.926165716561143	0.991482288939038	Junction	Hippocampus
chr6:122781195-122783716(+)	ENSG00000164434.11	ENSG00000164434	FABP7	0.0045792660855732	3.77128477004036	0.092732631412071	0.926166570156088	0.991482288939038	Junction	Hippocampus
chr7:134442771-134445237(-)	ENSG00000085662.13	ENSG00000085662	AKR1B1	-0.0030211959877481	3.50037946364394	-0.0927263851911832	0.92617152910129	0.991482288939038	Junction	Hippocampus
chr12:57517754-57520417(-)	ENSG00000175197.11	ENSG00000175197	DDIT3	-0.0051337213699505	2.6196157704702	-0.0927249973745249	0.926172630904976	0.991482288939038	Junction	Hippocampus
chr11:114446088-114447825(+)	ENSG00000076043.9	ENSG00000076043	REXO2	0.0036067756293416	1.73987056040995	0.0927224521154224	0.926174651615967	0.991482288939038	Junction	Hippocampus
chr12:8750093-8751956(+)	ENSG00000166532.15	ENSG00000166532	RIMKLB	0.00283045691659	2.59857798033056	0.0927060554859893	0.926187669103441	0.991482288939038	Junction	Hippocampus
chrX:131281339-131281665(-)	ENSG00000147255.18	ENSG00000147255	IGSF1	0.0114320877647805	-0.734349867465423	0.0927028357246872	0.926190225314203	0.991482288939038	Junction	Hippocampus
chr19:4546470-4548026(-)	ENSG00000167680.15	ENSG00000167680	SEMA6B	0.004064628379284	2.17060182880519	0.0926506548763149	0.926231652481344	0.991482288939038	Junction	Hippocampus
chr8:47963041-47964573(+)	ENSG00000104738.16	ENSG00000104738	MCM4	0.003987722237423	1.65451300272959	0.0926345144172362	0.926244466677339	0.991482288939038	Junction	Hippocampus
chr5:94894836-94909250(-)	ENSG00000175471.19	ENSG00000175471	MCTP1	-0.0050360565633741	3.39659820274366	-0.0926240840062072	0.926252747575394	0.991482288939038	Junction	Hippocampus
chr15:65571655-65572234(+)	ENSG00000074696.12	ENSG00000074696	HACD3	0.0035207503967955	3.86869196144109	0.0926198026654503	0.926256146614077	0.991482288939038	Junction	Hippocampus
chr1:211942112-211944783(-)	ENSG00000143493.12	ENSG00000143493	INTS7	0.0056184188011971	0.258966339242554	0.0926138246266627	0.926260892696185	0.991482288939038	Junction	Hippocampus
chr14:24270948-24271112(-)	ENSG00000100949.14	ENSG00000100949	RABGGTA	-0.0050983794040824	0.847794401305189	-0.0926009836284518	0.926271087425139	0.991482288939038	Junction	Hippocampus
chr1:150497748-150498501(+)	ENSG00000143374.15	ENSG00000143374	TARS2	0.0067470377653255	0.731575187879329	0.092596768961007	0.926274433537765	0.991482288939038	Junction	Hippocampus
chr2:1792465-1801689(-)	ENSG00000186487.17	ENSG00000186487	MYT1L	-0.0053432462572726	0.679342254105841	-0.0925939351506128	0.926276683359838	0.991482288939038	Junction	Hippocampus
chr19:45791088-45792315(-)	ENSG00000185800.11	ENSG00000185800	DMWD	0.0032143501989397	2.87307712982122	0.0925780534850872	0.926289292161315	0.991482288939038	Junction	Hippocampus
chr1:117522938-117523249(+)	ENSG00000198162.12	ENSG00000198162	MAN1A2	-0.0109011949761348	-0.788736223207969	-0.0925645399043881	0.926300020903114	0.991482288939038	Junction	Hippocampus
chr12:124994004-125012533(+)	ENSG00000184992.10	ENSG00000184992	BRI3BP	-0.0059095621495796	0.288682300070174	-0.092557062110558	0.926305957701005	0.991482288939038	Junction	Hippocampus
chr13:30255616-30280062(-)	ENSG00000102781.13	ENSG00000102781	KATNAL1	-0.0032102361773962	2.47191105509206	-0.0925556104544922	0.926307110205665	0.991482288939038	Junction	Hippocampus
chr11:20367282-20376579(+)	ENSG00000109854.13	ENSG00000109854	HTATIP2	0.0053763153062156	1.02539556945484	0.0925546436059284	0.926307877810077	0.991482288939038	Junction	Hippocampus
chr21:29061568-29062127(-)	ENSG00000156261.12	ENSG00000156261	CCT8	0.0025039440494857	4.34875057740208	0.0925341332185986	0.926324161517874	0.991482288939038	Junction	Hippocampus
chr8:48724802-48729041(-)	ENSG00000034239.10	ENSG00000034239	EFCAB1	0.0097651633538663	-0.696058363386561	0.0925336476573358	0.92632454701744	0.991482288939038	Junction	Hippocampus
chr5:89095030-89150532(+)	ENSG00000248309.6	ENSG00000248309	MEF2C-AS1	0.008751151987996	-0.745370673777045	0.0925288151724323	0.926328383652356	0.991482288939038	Junction	Hippocampus
chr19:21424711-21425518(+)				-0.0280819119343738	-2.18606591234958	-0.0925121803053366	0.926341590517302	0.991482288939038	Junction	Hippocampus
chr7:100881806-100882052(+)	ENSG00000087087.18	ENSG00000087087	SRRT	0.0045380023195373	1.05309065071404	0.0925104482248785	0.926342965663376	0.991482288939038	Junction	Hippocampus
chr17:31214586-31219004(+)	ENSG00000196712.16	ENSG00000196712	NF1	0.0026873510649629	3.83206769622556	0.0925103103943281	0.926343075090831	0.991482288939038	Junction	Hippocampus
chr7:102666164-102668914(-)	ENSG00000267645.5	ENSG00000267645		0.0141912953263933	1.39941042331935	0.0924927050362566	0.926357052479086	0.991482288939038	Junction	Hippocampus
chr19:5082505-5110621(+)	ENSG00000127663.14	ENSG00000127663	KDM4B	-0.0070351738486971	-0.207793714378187	-0.0924764004733159	0.926369997149905	0.991482288939038	Junction	Hippocampus
chr2:181494813-181495370(+)	ENSG00000115232.13	ENSG00000115232	ITGA4	-0.010338872309791	0.245354264068492	-0.092433782780711	0.926403832678695	0.991482288939038	Junction	Hippocampus
chr1:204230587-204241374(-)	ENSG00000143850.13	ENSG00000143850	PLEKHA6	0.0057689004927635	0.843638973132267	0.0924282710633248	0.926408208614531	0.991482288939038	Junction	Hippocampus
chr10:22319019-22319938(+)	ENSG00000148444.15	ENSG00000148444	COMMD3	-0.002822002121713	2.55088268379161	-0.0924281790546841	0.926408281663271	0.991482288939038	Junction	Hippocampus
chr6:43433361-43434620(+)	ENSG00000124574.14	ENSG00000124574	ABCC10	-0.0075071990931507	-0.336287159125139	-0.0924216244494086	0.926413485585459	0.991482288939038	Junction	Hippocampus
chr4:150079449-150102477(+)	ENSG00000170390.15	ENSG00000170390	DCLK2	-0.0029957569819429	3.39150978563607	-0.0923966659778015	0.926433300986743	0.991482288939038	Junction	Hippocampus
chr6:49431857-49435455(-)	ENSG00000146085.7	ENSG00000146085	MUT	0.0039841012905366	1.76409248391003	0.0923803384607324	0.926446263996922	0.991482288939038	Junction	Hippocampus
chr1:205072596-205073067(+)	ENSG00000184144.10	ENSG00000184144	CNTN2	0.0050029047352364	3.53916046478659	0.0923725176275183	0.926452473248061	0.991482288939038	Junction	Hippocampus
chr12:123671615-123672055(+)	ENSG00000168778.11	ENSG00000168778	TCTN2	-0.0056266921260989	0.663712522205474	-0.0923592882564971	0.926462976549296	0.991482288939038	Junction	Hippocampus
chr19:32649793-32658913(-)	ENSG00000105186.15	ENSG00000105186	ANKRD27	0.0048376108721804	1.18141111694134	0.0923454524620664	0.926473961326926	0.991482288939038	Junction	Hippocampus
chr10:125816261-125816436(-)	ENSG00000188690.12	ENSG00000188690	UROS	-0.0033794963154197	2.929759642315	-0.0923321874692826	0.926484492936046	0.991482288939038	Junction	Hippocampus
chr20:58311123-58343717(+)	ENSG00000124209.3	ENSG00000124209	RAB22A	0.0041376361265223	2.08180399122815	0.0923229294453394	0.926491843259763	0.991482288939038	Junction	Hippocampus
chr5:134741524-134743986(+)	ENSG00000164615.4	ENSG00000164615	CAMLG	-0.0028135764537741	2.66969598948161	-0.0923217904175685	0.926492747580914	0.991482288939038	Junction	Hippocampus
chr2:197398582-197398968(-)	ENSG00000115524.15	ENSG00000115524	SF3B1	0.0047861095678471	0.656695507963971	0.0923052681164132	0.92650586532834	0.991482288939038	Junction	Hippocampus
chr12:121827855-121827932(+)	ENSG00000139718.10	ENSG00000139718	SETD1B	0.0059583368239253	0.0307431430469148	0.0923023929974099	0.926508148007877	0.991482288939038	Junction	Hippocampus
chr4:6987350-6994183(+)	ENSG00000132405.18	ENSG00000132405	TBC1D14	0.00369675074182	1.44578141502725	0.0923017544264734	0.926508654996647	0.991482288939038	Junction	Hippocampus
chr4:173304119-173313957(+)	ENSG00000109586.11	ENSG00000109586	GALNT7	-0.0053922994818693	0.44662573547326	-0.0922973900709641	0.926512120045896	0.991482288939038	Junction	Hippocampus
chr17:8267236-8267371(+)	ENSG00000178921.13	ENSG00000178921	PFAS	-0.0057878689881233	-0.0738847990061935	-0.0922944560389185	0.926514449500714	0.991482288939038	Junction	Hippocampus
chr7:7573770-7574097(+)	ENSG00000164654.15	ENSG00000164654	MIOS	-0.0051593608260645	1.26858614347713	-0.0922896009111891	0.926518304197794	0.991482288939038	Junction	Hippocampus
chr3:39408725-39410753(+)	ENSG00000168028.13	ENSG00000168028	RPSA	-0.0037129516970759	5.35888523649765	-0.0922853473753097	0.92652168126636	0.991482288939038	Junction	Hippocampus
chr11:134261373-134261737(+)	ENSG00000151498.11	ENSG00000151498	ACAD8	0.0038973994543795	1.64091835520404	0.092283888292537	0.926522839696431	0.991482288939038	Junction	Hippocampus
chr4:108863388-108869087(-)	ENSG00000188517.14	ENSG00000188517	COL25A1	-0.0085582998364752	2.16470764195483	-0.0922724110557472	0.926531951985627	0.991482288939038	Junction	Hippocampus
chr11:47622777-47625673(-)	ENSG00000109919.9	ENSG00000109919	MTCH2	-0.0024890817409045	3.5564853475836	-0.0922542559250765	0.926546366171799	0.991482288939038	Junction	Hippocampus
chr16:67826845-67826962(+)	ENSG00000102904.14	ENSG00000102904	TSNAXIP1	-0.0066146083785481	0.138874475106344	-0.0922532854515313	0.926547136675685	0.991482288939038	Junction	Hippocampus
chrX:150985750-150986050(+)	ENSG00000029993.14	ENSG00000029993	HMGB3	0.00512620891819	1.6729214016855	0.0922507197713891	0.926549173688289	0.991482288939038	Junction	Hippocampus
chr19:3282268-3282351(+)	ENSG00000161082.12	ENSG00000161082	CELF5	-0.0039646111122662	2.23664122221288	-0.0922377605452503	0.926559462627076	0.991482288939038	Junction	Hippocampus
chr2:7014773-7020472(+)	ENSG00000151692.14	ENSG00000151692	RNF144A	-0.0039637795857872	1.74902324080545	-0.0922328653850425	0.926563349128073	0.991482288939038	Junction	Hippocampus
chr19:3646059-3647337(-)	ENSG00000186111.9	ENSG00000186111	PIP5K1C	-0.0041855137255667	1.94518961388975	-0.0922310769293615	0.926564769068717	0.991482288939038	Junction	Hippocampus
chr1:26276761-26277135(+)	ENSG00000130695.13	ENSG00000130695	CEP85	0.0062650148094492	0.370411861325199	0.0922183531849127	0.926574871065763	0.991482288939038	Junction	Hippocampus
chr5:96410987-96412317(-)	ENSG00000175426.10	ENSG00000175426	PCSK1	0.0113937822661663	-0.207263675046237	0.0922067067776575	0.926584117723043	0.991482288939038	Junction	Hippocampus
chr6:43622805-43623736(-)	ENSG00000172432.18	ENSG00000172432	GTPBP2	-0.0061097284998764	0.174629847101058	-0.09219391567294	0.926594273223585	0.991482288939038	Junction	Hippocampus
chr1:43171652-43171885(-)	ENSG00000117395.11	ENSG00000117395	EBNA1BP2	-0.0032779608142591	2.51403913960367	-0.0921870636859376	0.926599713365185	0.991482288939038	Junction	Hippocampus
chr5:102866285-102867272(+)	ENSG00000145730.20	ENSG00000145730	PAM	0.0036592330386977	3.30411996118254	0.0921861708993854	0.926600422194172	0.991482288939038	Junction	Hippocampus
chr12:71647814-71656884(-)	ENSG00000133858.15	ENSG00000133858	ZFC3H1	0.0043618776117724	1.94506805603185	0.0921652620910363	0.926617022785124	0.991482288939038	Junction	Hippocampus
chr20:276880-277043(-)	ENSG00000196476.11	ENSG00000196476	C20orf96	-0.0085292849725554	-0.524666272011311	-0.0921309557163415	0.926644260470639	0.991482288939038	Junction	Hippocampus
chr20:62284170-62286582(+)	ENSG00000130703.15	ENSG00000130703	OSBPL2	0.0038099726817882	1.80555261038459	0.0921121970053556	0.926659154061917	0.991482288939038	Junction	Hippocampus
chr12:105142559-105143126(+)	ENSG00000136051.13	ENSG00000136051	KIAA1033	0.0034042599961323	1.83428789205066	0.0921005092955051	0.926668433602413	0.991482288939038	Junction	Hippocampus
chr2:156571293-156578888(+)	ENSG00000115159.15	ENSG00000115159	GPD2	0.0033745023425058	3.27212610942534	0.0920988700756549	0.926669735073491	0.991482288939038	Junction	Hippocampus
chr19:49685038-49686092(+)	ENSG00000126457.21	ENSG00000126457	PRMT1	-0.003210889110309	3.27181530581798	-0.0920896316397363	0.926677070003699	0.991482288939038	Junction	Hippocampus
chr2:3354634-3377647(-)	ENSG00000032389.12	ENSG00000032389	TSSC1	0.0040785360145989	1.99220185630285	0.0920849208184802	0.926680810200383	0.991482288939038	Junction	Hippocampus
chr16:66609531-66609882(+)	ENSG00000140931.19	ENSG00000140931	CMTM3	-0.0085335045130844	-0.583937171047143	-0.0920838030568267	0.926681697657012	0.991482288939038	Junction	Hippocampus
chr6:56471269-56472058(-)	ENSG00000151914.19	ENSG00000151914	DST	-0.0023646917357214	5.03196864094599	-0.0920738564921557	0.92668959482296	0.991482288939038	Junction	Hippocampus
chr1:214358051-214364511(-)	ENSG00000152104.11	ENSG00000152104	PTPN14	0.006798616226937	-0.0142941429426272	0.0920683136368972	0.92669399562671	0.991482288939038	Junction	Hippocampus
chr2:109553220-109564365(-)	ENSG00000186522.14	ENSG00000186522	SEPT10	0.005075361327311	1.21073515052769	0.0920627263905847	0.926698431677447	0.991482288939038	Junction	Hippocampus
chr11:17533323-17544271(-)	ENSG00000006611.15	ENSG00000006611	USH1C	0.0106104880568514	0.0002717914138172	0.0920463558879284	0.926711429216827	0.991482288939038	Junction	Hippocampus
chr5:751258-754997(-)	ENSG00000206077.10	ENSG00000206077	ZDHHC11B	-0.0107376818422227	0.492595934396867	-0.0920456200256994	0.926712013463142	0.991482288939038	Junction	Hippocampus
chr7:140351452-140352061(-)	ENSG00000157800.17	ENSG00000157800	SLC37A3	0.0047451699696458	1.06585345989455	0.0920354063308466	0.926720122748223	0.991482288939038	Junction	Hippocampus
chr3:122911536-122911919(-)	ENSG00000082684.14	ENSG00000082684	SEMA5B	0.0081486525909018	-0.368470205186911	0.0920336473537411	0.926721519309886	0.991482288939038	Junction	Hippocampus
chr20:3322263-3322651(-)	ENSG00000088854.12	ENSG00000088854	C20orf194	0.0028998715058248	2.93933650934664	0.0920322885590421	0.926722598141926	0.991482288939038	Junction	Hippocampus
chr12:111552978-111554157(-)	ENSG00000204842.14	ENSG00000204842	ATXN2	-0.0036211075447169	3.12031341896571	-0.0920200720649472	0.926732297586227	0.991482288939038	Junction	Hippocampus
chr18:74559473-74560855(+)	ENSG00000150656.14	ENSG00000150656	CNDP1	-0.0065258146782244	2.94773878461707	-0.0920084437583971	0.926741530041536	0.991482288939038	Junction	Hippocampus
chr20:64032045-64032840(+)	ENSG00000101161.7	ENSG00000101161	PRPF6	0.0032371822199481	2.60843571730159	0.0920052792361608	0.926744042559583	0.991482288939038	Junction	Hippocampus
chr4:95169400-95170153(-)	ENSG00000182168.14	ENSG00000182168	UNC5C	-0.0052034417436124	1.23170458689967	-0.0920014790951616	0.926747059737278	0.991482288939038	Junction	Hippocampus
chr20:59920488-59921309(-)	ENSG00000196074.12	ENSG00000196074	SYCP2	0.0082256510952219	-0.452982932960054	0.0919892142263621	0.926756797617005	0.991482288939038	Junction	Hippocampus
chr2:86146198-86147701(-)	ENSG00000132305.20	ENSG00000132305	IMMT	0.0029891021112511	2.77113861285748	0.0919779602286863	0.926765732909871	0.991482288939038	Junction	Hippocampus
chr11:85631317-85631686(+)	ENSG00000171204.12	ENSG00000171204	TMEM126B	0.0047116342851233	1.41454960707162	0.0919739602781108	0.926768908737343	0.991482288939038	Junction	Hippocampus
chr3:54123595-54320441(+)	ENSG00000157445.14	ENSG00000157445	CACNA2D3	-0.0049245976424444	2.6928576110078	-0.091959958592455	0.92678002561842	0.991482288939038	Junction	Hippocampus
chr6:553921-555226(-)	ENSG00000112685.13	ENSG00000112685	EXOC2	-0.0032679577447618	1.9795151377743	-0.0919439790315972	0.926792712885342	0.991482288939038	Junction	Hippocampus
chr8:22224344-22226850(-)	ENSG00000168490.13	ENSG00000168490	PHYHIP	-0.0030315044233888	5.04389814392309	-0.0919310185358834	0.926803003123564	0.991482288939038	Junction	Hippocampus
chr5:26906127-26906718(-)	ENSG00000113100.9	ENSG00000113100	CDH9	0.0070285156654731	2.06698476340167	0.0919278505661512	0.926805518396759	0.991482288939038	Junction	Hippocampus
chr11:62520086-62522245(-)				0.010783694187304	0.625024866635049	0.0919141357414926	0.926816407565719	0.991482288939038	Junction	Hippocampus
chr11:113351300-113352069(+)	ENSG00000149292.16	ENSG00000149292	TTC12	0.0081419760088103	-0.555957224055925	0.0919075956226949	0.926821600233279	0.991482288939038	Junction	Hippocampus
chr8:50402345-50438542(+)	ENSG00000147481.14	ENSG00000147481	SNTG1	0.004546675309628	2.6843160591156	0.0919068825851204	0.92682216636494	0.991482288939038	Junction	Hippocampus
chr19:29613973-29615243(+)	ENSG00000105171.9	ENSG00000105171	POP4	-0.0031085138082791	1.92010426023016	-0.0918949825528321	0.926831614659396	0.991482288939038	Junction	Hippocampus
chr12:117484550-117485594(-)	ENSG00000171435.13	ENSG00000171435	KSR2	-0.0050271989362802	1.64343321923783	-0.0918878652507461	0.926837265604127	0.991482288939038	Junction	Hippocampus
chr3:180961555-180962882(+)	ENSG00000114416.17	ENSG00000114416	FXR1	-0.0027217388390199	3.60223133352341	-0.0918802808238595	0.926843287437353	0.991482288939038	Junction	Hippocampus
chr15:43521113-43521323(+)	ENSG00000166963.12	ENSG00000166963	MAP1A	0.0021419667997512	6.22166800366895	0.0918714447137815	0.926850303079049	0.991482288939038	Junction	Hippocampus
chr12:198932-200650(-)	ENSG00000111181.12	ENSG00000111181	SLC6A12	-0.0071673940852308	-0.336231320967338	-0.0918696844876447	0.926851700653525	0.991482288939038	Junction	Hippocampus
chr19:13112818-13112895(-)	ENSG00000104907.12	ENSG00000104907	TRMT1	-0.004949596030942	0.449817356488239	-0.0918690990679846	0.926852165461793	0.991482288939038	Junction	Hippocampus
chr1:171710815-171719170(-)	ENSG00000117533.14	ENSG00000117533	VAMP4	-0.0034308471832379	2.75158988941025	-0.0918660296034649	0.92685460253869	0.991482288939038	Junction	Hippocampus
chr7:44392486-44404439(-)	ENSG00000015676.17	ENSG00000015676	NUDCD3	-0.0023068275465158	4.04109785781702	-0.0918587785877836	0.926860359663779	0.991482288939038	Junction	Hippocampus
chr6:149398063-149399103(+)	ENSG00000055208.18	ENSG00000055208	TAB2	0.0036240061265385	2.61195481148345	0.091845953641897	0.926870542359451	0.991482288939038	Junction	Hippocampus
chr19:56574521-56574637(+)	ENSG00000197016.11	ENSG00000197016	ZNF470	-0.0047915337617764	0.756729935887642	-0.0918453445119788	0.926871025994117	0.991482288939038	Junction	Hippocampus
chr11:65505020-65505177(+)	ENSG00000251562.7	ENSG00000251562	MALAT1	-0.0448877766294287	-1.83933851361312	-0.0918452742996953	0.926871081741002	0.991482288939038	Junction	Hippocampus
chr17:74744374-74744872(+)	ENSG00000172794.19	ENSG00000172794	RAB37	0.0079164083991364	-0.118522029569523	0.0918425583101517	0.926873238172439	0.991482288939038	Junction	Hippocampus
chr12:81216997-81220012(+)	ENSG00000111058.7	ENSG00000111058	ACSS3	-0.0050503128150099	0.481674449891269	-0.0918424701648707	0.926873308157716	0.991482288939038	Junction	Hippocampus
chr8:22099361-22099703(+)	ENSG00000158863.21	ENSG00000158863	FAM160B2	0.0054230799361432	0.200555511697741	0.0918034776403689	0.926904267359308	0.991482288939038	Junction	Hippocampus
chr10:105245666-105247218(+)	ENSG00000156395.12	ENSG00000156395	SORCS3	0.0056899022000762	1.14162602090053	0.0917952535716377	0.926910797102082	0.991482288939038	Junction	Hippocampus
chr3:50580230-50580380(+)	ENSG00000114735.9	ENSG00000114735	HEMK1	-0.0085123905632009	-0.817879246630256	-0.0917952271289781	0.926910818097022	0.991482288939038	Junction	Hippocampus
chr20:47180937-47183290(+)	ENSG00000064655.18	ENSG00000064655	EYA2	0.0088611703265687	-0.635810373591255	0.0917947516803848	0.926911195593657	0.991482288939038	Junction	Hippocampus
chr2:15556820-15558579(-)	ENSG00000151779.12	ENSG00000151779	NBAS	-0.0026383534514552	2.94445114320265	-0.0917870723519774	0.926917292828473	0.991482288939038	Junction	Hippocampus
chr9:20907243-20912865(+)	ENSG00000188352.12	ENSG00000188352	FOCAD	-0.002812634696604	3.36321216481167	-0.0917770062451495	0.926925285124658	0.991482288939038	Junction	Hippocampus
chr4:184117036-184117758(-)	ENSG00000164303.10	ENSG00000164303	ENPP6	-0.0088654910748979	-0.0941230546800953	-0.0917693126901887	0.926931393665056	0.991482288939038	Junction	Hippocampus
chr18:2954600-2960648(-)	ENSG00000101577.9	ENSG00000101577	LPIN2	0.0034402830362623	2.60202007713285	0.0917634819991962	0.926936023128785	0.991482288939038	Junction	Hippocampus
chr12:76846680-76848232(+)	ENSG00000186908.14	ENSG00000186908	ZDHHC17	-0.0027524599787643	2.89292139206131	-0.0917596378663946	0.926939075302416	0.991482288939038	Junction	Hippocampus
chr12:110030759-110033796(+)	ENSG00000076513.16	ENSG00000076513	ANKRD13A	-0.00432813054848	1.25379626688836	-0.091751527182924	0.926945515045554	0.991482288939038	Junction	Hippocampus
chr3:9668795-9669431(+)	ENSG00000163719.19	ENSG00000163719	MTMR14	-0.0053349116831201	0.6681722313104	-0.091744008351801	0.926951484872402	0.991482288939038	Junction	Hippocampus
chr15:33819808-33820755(+)	ENSG00000198838.13	ENSG00000198838	RYR3	0.0052995645105916	2.4156775373678	0.0917167466843387	0.926973130217539	0.991482288939038	Junction	Hippocampus
chr19:1615521-1615685(-)	ENSG00000071564.14	ENSG00000071564	TCF3	-0.0087040778297545	-0.865446783474694	-0.0916999568947494	0.926986461079531	0.991482288939038	Junction	Hippocampus
chr2:73234385-73239642(+)	ENSG00000135624.15	ENSG00000135624	CCT7	-0.0050565133188151	3.71756667265089	-0.0916937902705188	0.926991357299516	0.991482288939038	Junction	Hippocampus
chr19:34678814-34682776(+)	ENSG00000089335.20	ENSG00000089335	ZNF302	-0.0034593126707891	2.10058191920132	-0.0916874853117618	0.926996363358199	0.991482288939038	Junction	Hippocampus
chr18:259731-260185(-)	ENSG00000079134.11	ENSG00000079134	THOC1	0.0051615862828807	0.527523783153738	0.0916860111911117	0.926997533792043	0.991482288939038	Junction	Hippocampus
chr10:97047835-97047972(-)	ENSG00000187122.16	ENSG00000187122	SLIT1	-0.0045797766310564	3.18342900812393	-0.091685052653092	0.926998294859643	0.991482288939038	Junction	Hippocampus
chr22:42888799-42890946(-)	ENSG00000100266.18	ENSG00000100266	PACSIN2	-0.0034514722452437	3.03545965474939	-0.0916771680731322	0.927004555123359	0.991482288939038	Junction	Hippocampus
chr15:61969453-61972624(-)	ENSG00000129003.15	ENSG00000129003	VPS13C	0.0030247685821813	3.47790418161195	0.0916733784959767	0.927007564004646	0.991482288939038	Junction	Hippocampus
chr12:95483281-95485878(+)	ENSG00000111142.13	ENSG00000111142	METAP2	0.0032723653267175	2.69913918474032	0.0916476704399795	0.927027975937244	0.991482288939038	Junction	Hippocampus
chr17:1474691-1474811(-)	ENSG00000197879.14	ENSG00000197879	MYO1C	-0.0075579351555605	-0.302347421002324	-0.0916471398610109	0.927028397212007	0.991482288939038	Junction	Hippocampus
chr11:14505249-14507655(-)	ENSG00000256206.2	ENSG00000256206	RP11-140L24.4	-0.0023390004918825	3.51664602801683	-0.0916426575875732	0.927031956096222	0.991482288939038	Junction	Hippocampus
chr20:46357774-46358386(-)	ENSG00000080189.14	ENSG00000080189	SLC35C2	-0.0054803822172738	0.596399067044603	-0.0916418355295898	0.927032608802919	0.991482288939038	Junction	Hippocampus
chr14:49853826-49862761(-)				-0.0114823238349643	0.497680773828824	-0.0916396721233379	0.927034326528399	0.991482288939038	Junction	Hippocampus
chr3:9435907-9440455(+)	ENSG00000168137.15	ENSG00000168137	SETD5	-0.0039887902849357	2.22793685822265	-0.0916253532601131	0.927045695588098	0.991482288939038	Junction	Hippocampus
chr16:8772918-8774889(+)	ENSG00000183044.11	ENSG00000183044	ABAT	0.0037427928029749	3.34271240475577	0.0915925865302888	0.927071712158504	0.991482288939038	Junction	Hippocampus
chr13:28718023-28718495(-)	ENSG00000139508.14	ENSG00000139508	SLC46A3	0.0078927318063485	-0.564262453058419	0.0915803437907989	0.92708143283414	0.991482288939038	Junction	Hippocampus
chr5:146251876-146254942(+)	ENSG00000091009.7	ENSG00000091009	RBM27	-0.0047671360746012	1.29238973124158	-0.0915798176059759	0.927081850622576	0.991482288939038	Junction	Hippocampus
chr13:45028004-45029238(+)	ENSG00000133114.17	ENSG00000133114	GPALPP1	-0.0056409432838731	0.463734523712753	-0.0915444908084513	0.927109899990678	0.991482288939038	Junction	Hippocampus
chr12:131850060-131850924(+)	ENSG00000198598.6	ENSG00000198598	MMP17	0.0049169716422839	1.67089111966088	0.0915409233551548	0.927112732542632	0.991482288939038	Junction	Hippocampus
chr18:44680396-44701174(+)	ENSG00000152217.16	ENSG00000152217	SETBP1	-0.0097200902765576	-0.800669574595393	-0.0915197001430581	0.927129583756729	0.991482288939038	Junction	Hippocampus
chr3:138742782-138755753(-)	ENSG00000051382.8	ENSG00000051382	PIK3CB	-0.0034082715447585	2.32014386246002	-0.0915153368885101	0.927133048181555	0.991482288939038	Junction	Hippocampus
chr17:41867905-41868708(-)	ENSG00000131473.16	ENSG00000131473	ACLY	0.0027044381022816	3.42584909153799	0.0915107343000208	0.927136702639072	0.991482288939038	Junction	Hippocampus
chr16:30082535-30082745(+)	ENSG00000149923.13	ENSG00000149923	PPP4C	-0.0050611376371819	1.10613963092783	-0.0915095643165783	0.927137631606746	0.991482288939038	Junction	Hippocampus
chr9:130700936-130702133(+)	ENSG00000130713.15	ENSG00000130713	EXOSC2	0.0037940046313463	1.39319451705732	0.0914903522459069	0.927152886018584	0.991482288939038	Junction	Hippocampus
chr14:102889635-102891324(+)	ENSG00000131323.14	ENSG00000131323	TRAF3	-0.0046112154070218	0.605681789835406	-0.0914831575807966	0.927158598599985	0.991482288939038	Junction	Hippocampus
chr2:97507658-97507994(-)	ENSG00000196912.12	ENSG00000196912	ANKRD36B	0.0133468386828832	0.695394869628501	0.0914602974420374	0.927176749630155	0.991482288939038	Junction	Hippocampus
chr15:64689170-64690373(-)	ENSG00000180304.14	ENSG00000180304	OAZ2	0.0029834358169607	3.90442702473592	0.0914402733746294	0.927192648841013	0.991482288939038	Junction	Hippocampus
chr14:52652309-52653068(-)	ENSG00000197930.12	ENSG00000197930	ERO1A	0.0044320038165513	2.21671417377486	0.0914316542949062	0.927199492442919	0.991482288939038	Junction	Hippocampus
chr7:100683445-100683549(-)	ENSG00000146830.9	ENSG00000146830	GIGYF1	0.0043504011095454	1.859712207729	0.0914238650850996	0.927205677127697	0.991482288939038	Junction	Hippocampus
chr6:88145338-88165802(-)	ENSG00000118432.12	ENSG00000118432	CNR1	-0.0049454095502607	2.06987971185322	-0.0914229521106458	0.92720640203582	0.991482288939038	Junction	Hippocampus
chr1:6136866-6142127(-)	ENSG00000116254.17	ENSG00000116254	CHD5	-0.0035980982358444	3.54701760983077	-0.091421876890631	0.927207255768135	0.991482288939038	Junction	Hippocampus
chr1:93340511-93345723(-)	ENSG00000223745.7	ENSG00000223745	CCDC18-AS1	0.0074519138971487	0.417712260206492	0.09142140058918	0.927207633954891	0.991482288939038	Junction	Hippocampus
chr3:39394577-39396397(+)	ENSG00000144659.10	ENSG00000144659	SLC25A38	-0.0045043923682553	1.8307724498129	-0.091417313507019	0.927210879128012	0.991482288939038	Junction	Hippocampus
chr1:186353851-186355409(-)	ENSG00000047410.13	ENSG00000047410	TPR	-0.0030549613825526	2.83099575958201	-0.0913925934260256	0.927230507078991	0.991482288939038	Junction	Hippocampus
chr8:141427825-141430926(+)	ENSG00000184489.11	ENSG00000184489	PTP4A3	-0.0072022945292639	0.242629343243842	-0.0913858571230862	0.927235855767553	0.991482288939038	Junction	Hippocampus
chr19:38505947-38506302(+)	ENSG00000196218.12	ENSG00000196218	RYR1	-0.0072185569442558	0.0002301849673404	-0.0913857698227209	0.927235925084895	0.991482288939038	Junction	Hippocampus
chr11:14498986-14499741(-)	ENSG00000129083.12	ENSG00000129083	COPB1	0.0067788174949469	-0.0291876789628323	0.0913668800544631	0.927250923758166	0.991482288939038	Junction	Hippocampus
chr10:73383691-73387688(-)	ENSG00000138279.15	ENSG00000138279	ANXA7	-0.0022575515608503	4.01979749645521	-0.0913646896864821	0.927252662934898	0.991482288939038	Junction	Hippocampus
chr17:62688404-62688500(+)	ENSG00000011028.13	ENSG00000011028	MRC2	0.0068603294035326	0.436145598708581	0.0913604643557211	0.927256017895875	0.991482288939038	Junction	Hippocampus
chr1:156700659-156700873(-)	ENSG00000143320.8	ENSG00000143320	CRABP2	-0.0110154459891911	0.112971929865475	-0.0913557884412294	0.927259730627004	0.991482288939038	Junction	Hippocampus
chr14:70810675-70815110(+)	ENSG00000259153.1	ENSG00000259153		-0.0077891311175445	-0.696104405311796	-0.0913515868553865	0.927263066736961	0.991482288939038	Junction	Hippocampus
chr3:167566895-167575917(-)	ENSG00000174776.10	ENSG00000174776	WDR49	-0.0065705460886227	0.783687897792977	-0.091348729675536	0.927265335373039	0.991482288939038	Junction	Hippocampus
chr14:61778911-61782246(+)	ENSG00000023608.4	ENSG00000023608	SNAPC1	-0.0050830425851765	0.646222841936489	-0.0913478295731183	0.927266050065596	0.991482288939038	Junction	Hippocampus
chr8:55802607-55804892(+)	ENSG00000137574.10	ENSG00000137574	TGS1	-0.0038141900084916	1.29210212574617	-0.091344435135674	0.927268745291831	0.991482288939038	Junction	Hippocampus
chr1:154713534-154714875(-)	ENSG00000143603.18	ENSG00000143603	KCNN3	-0.0043533878525697	3.02913510767499	-0.0913377735785564	0.927274034654818	0.991482288939038	Junction	Hippocampus
chrX:139743625-139745721(-)	ENSG00000101974.14	ENSG00000101974	ATP11C	-0.0076542108043809	-0.325282451704154	-0.0913346019304224	0.927276552985818	0.991482288939038	Junction	Hippocampus
chr3:25428889-25461192(+)	ENSG00000077092.18	ENSG00000077092	RARB	-0.00963429089207	-0.35690954071503	-0.0913116536344781	0.927294774261244	0.991482288939038	Junction	Hippocampus
chr12:27679640-27679932(+)	ENSG00000110841.13	ENSG00000110841	PPFIBP1	0.0042590363259948	3.07562809949869	0.0913108131841624	0.92729544159155	0.991482288939038	Junction	Hippocampus
chr4:153723459-153728206(-)	ENSG00000145428.14	ENSG00000145428	RNF175	-0.0050363529960159	1.09595296896598	-0.0913107974841331	0.927295454057612	0.991482288939038	Junction	Hippocampus
chr12:96756564-96757494(+)	ENSG00000188596.10	ENSG00000188596	CFAP54	0.006972116171289	-0.187793823525088	0.0912862009158817	0.92731498412888	0.991482288939038	Junction	Hippocampus
chr13:113074564-113074997(+)	ENSG00000126217.20	ENSG00000126217	MCF2L	0.0031838034600923	2.60871806501035	0.0912834725550855	0.927317150493996	0.991482288939038	Junction	Hippocampus
chr15:66332911-66333003(+)	ENSG00000166938.12	ENSG00000166938	DIS3L	-0.0035211261603295	2.41675901963736	-0.0912762254268263	0.927322904840357	0.991482288939038	Junction	Hippocampus
chr21:36211652-36211973(+)	ENSG00000142197.12	ENSG00000142197	DOPEY2	-0.0045700960692667	0.999439282165947	-0.0912740064025744	0.927324666785117	0.991482288939038	Junction	Hippocampus
chr3:127018529-127020201(+)	ENSG00000114554.11	ENSG00000114554	PLXNA1	0.0037828473655544	2.21315528817007	0.0912686019545737	0.927328958014538	0.991482288939038	Junction	Hippocampus
chr20:57354817-57356445(+)	ENSG00000101146.12	ENSG00000101146	RAE1	-0.0034475674895446	1.96617041649822	-0.0912407455704206	0.927351076520842	0.991482288939038	Junction	Hippocampus
chr1:53866383-53866757(-)	ENSG00000058799.13	ENSG00000058799	YIPF1	0.0054019109552846	0.803467594739167	0.091239903313086	0.927351745290289	0.991482288939038	Junction	Hippocampus
chr10:97358620-97358942(-)	ENSG00000052749.13	ENSG00000052749	RRP12	0.0051465434475411	0.85673948168525	0.0912372589764131	0.927353844947702	0.991482288939038	Junction	Hippocampus
chr3:98788464-98791840(+)	ENSG00000064225.12	ENSG00000064225	ST3GAL6	-0.00503556089906	1.22132030869702	-0.0912286533026577	0.927360678032225	0.991482288939038	Junction	Hippocampus
chr5:52801121-52801408(+)	ENSG00000152684.10	ENSG00000152684	PELO	-0.0036270565185453	1.89951590518699	-0.0912270706363839	0.927361934702855	0.991482288939038	Junction	Hippocampus
chr19:5657348-5661517(+)	ENSG00000160633.12	ENSG00000160633	SAFB	0.0056961664947927	0.543513821644233	0.0912254270519978	0.927363239743952	0.991482288939038	Junction	Hippocampus
chr11:62520470-62525359(-)				-0.0076037032822689	0.534289015105436	-0.0912169153303726	0.927369998235809	0.991482288939038	Junction	Hippocampus
chr8:42049708-42051900(-)	ENSG00000083168.9	ENSG00000083168	KAT6A	0.0048205796808238	0.618770362100774	0.0912158961469687	0.927370807489922	0.991482288939038	Junction	Hippocampus
chr20:36911334-36912460(-)	ENSG00000101347.8	ENSG00000101347	SAMHD1	-0.0044304907929164	2.17665793506657	-0.0912118663899924	0.927374007206627	0.991482288939038	Junction	Hippocampus
chr17:75283594-75286303(-)	ENSG00000125454.11	ENSG00000125454	SLC25A19	0.0080791163774189	-0.390361167481205	0.0912116651742147	0.927374166976463	0.991482288939038	Junction	Hippocampus
chr8:144139101-144139188(+)	ENSG00000235173.6	ENSG00000235173	HGH1	-0.0061897299164394	-0.0613104387995584	-0.0912107287358165	0.92737491052957	0.991482288939038	Junction	Hippocampus
chr2:59019692-59022955(+)	ENSG00000233723.7	ENSG00000233723	LINC01122	0.0063512875031867	0.826301807032054	0.0912050862430495	0.927379390796825	0.991482288939038	Junction	Hippocampus
chr17:3026122-3026349(+)	ENSG00000132359.14	ENSG00000132359	RAP1GAP2	-0.0050671046863012	2.2471682742808	-0.0912024812240002	0.927381459241824	0.991482288939038	Junction	Hippocampus
chr21:36387731-36391550(+)	ENSG00000159259.7	ENSG00000159259	CHAF1B	-0.0087228824366896	-0.53876726628888	-0.0911962027433613	0.927386444501781	0.991482288939038	Junction	Hippocampus
chr11:13375763-13376639(+)	ENSG00000133794.17	ENSG00000133794	ARNTL	-0.0053244016109216	1.31700474175933	-0.0911876397529408	0.927393243720363	0.991482288939038	Junction	Hippocampus
chr19:49556994-49557089(-)	ENSG00000142546.13	ENSG00000142546	NOSIP	0.0047844523651452	0.745248116364897	0.0911819881798465	0.92739773120708	0.991482288939038	Junction	Hippocampus
chr3:184189278-184189387(+)	ENSG00000161204.11	ENSG00000161204	ABCF3	-0.0032097813704773	1.84515313170544	-0.0911814375473136	0.927398168422849	0.991482288939038	Junction	Hippocampus
chrX:14607269-14608990(+)	ENSG00000101958.13	ENSG00000101958	GLRA2	-0.0117909873688288	-0.398552003546001	-0.0911629849141493	0.927412820279995	0.991482288939038	Junction	Hippocampus
chr3:93900930-93905783(-)	ENSG00000184500.14	ENSG00000184500	PROS1	-0.0070878917479335	1.35560065220177	-0.0911414634281916	0.927429908915049	0.991482288939038	Junction	Hippocampus
chr17:4542533-4542615(-)	ENSG00000132382.14	ENSG00000132382	MYBBP1A	-0.0041071730282034	1.28492362613707	-0.0911231233738421	0.927444471434901	0.991482288939038	Junction	Hippocampus
chr5:134410003-134411615(-)	ENSG00000237190.3	ENSG00000237190	CDKN2AIPNL	0.0038188244031478	1.39288347951698	0.0911055152824586	0.927458452778497	0.991482288939038	Junction	Hippocampus
chr4:84709348-84713158(-)	ENSG00000163625.15	ENSG00000163625	WDFY3	-0.0027205232204213	3.70971385849366	-0.091089475358286	0.927471188970677	0.991482288939038	Junction	Hippocampus
chr9:128169202-128169405(-)	ENSG00000148337.20	ENSG00000148337	CIZ1	0.003587554904221	2.91432566602721	0.0910820460929826	0.927477088041711	0.991482288939038	Junction	Hippocampus
chr3:184994064-184996331(+)	ENSG00000156931.15	ENSG00000156931	VPS8	0.0031595749686358	2.47811335542029	0.0910820166702029	0.927477111404334	0.991482288939038	Junction	Hippocampus
chr1:212377707-212379894(-)	ENSG00000065600.12	ENSG00000065600	TMEM206	0.0053235824568239	1.69180642861327	0.091081261207767	0.927477711265568	0.991482288939038	Junction	Hippocampus
chr7:21906640-21908129(-)	ENSG00000164649.19	ENSG00000164649	CDCA7L	0.0069535436283796	-0.152580084394085	0.091081146779904	0.927477802124939	0.991482288939038	Junction	Hippocampus
chr1:42927242-42927604(-)	ENSG00000117394.19	ENSG00000117394	SLC2A1	0.0041475783317322	3.1775455175473	0.0910680101225734	0.927488233055956	0.991482288939038	Junction	Hippocampus
chr13:72931268-72965273(+)	ENSG00000083535.15	ENSG00000083535	PIBF1	-0.0045879896218772	0.964520155641405	-0.0910618135563412	0.927493153334405	0.991482288939038	Junction	Hippocampus
chr2:120131716-120160880(+)	ENSG00000115109.13	ENSG00000115109	EPB41L5	-0.0100962165410933	-0.983207228131648	-0.0910593168909886	0.927495135770023	0.991482288939038	Junction	Hippocampus
chr8:19842928-19844075(+)	ENSG00000104613.11	ENSG00000104613	INTS10	-0.0032045940094219	2.49957536853854	-0.0910578642068031	0.927496289249958	0.991482288939038	Junction	Hippocampus
chrM:2150-2225(+)				0.0205157162058749	6.04511598591772	0.0910556376007818	0.927498057250069	0.991482288939038	Junction	Hippocampus
chr5:140562724-140563593(-)	ENSG00000113108.18	ENSG00000113108	APBB3	-0.0038039322982743	1.58281546562477	-0.0910514943756456	0.927501347111212	0.991482288939038	Junction	Hippocampus
chr10:116835023-116849565(-)	ENSG00000165868.13	ENSG00000165868	HSPA12A	0.004947448227428	1.35021678952297	0.0910459456070639	0.927505753023424	0.991482288939038	Junction	Hippocampus
chr19:23309098-23358429(-)	ENSG00000167232.13	ENSG00000167232	ZNF91	-0.0123856387577493	-1.17241920477454	-0.0910139356229973	0.927531170090184	0.991482288939038	Junction	Hippocampus
chr17:37097167-37097829(-)	ENSG00000278540.4	ENSG00000278540	ACACA	0.0035900802563821	2.0044859851643	0.0910127984590288	0.927532073040219	0.991482288939038	Junction	Hippocampus
chr3:93927408-93973673(-)	ENSG00000184500.14	ENSG00000184500	PROS1	0.0090034431113289	-0.758261169835267	0.0910047856268687	0.927538435526455	0.991482288939038	Junction	Hippocampus
chr10:96944246-96949007(+)	ENSG00000196233.12	ENSG00000196233	LCOR	0.0046265619363927	0.789146514717852	0.0910046391424746	0.927538551840546	0.991482288939038	Junction	Hippocampus
chr10:68363685-68363983(-)	ENSG00000204130.12	ENSG00000204130	RUFY2	0.0032951022430052	2.54213670368207	0.0909968018267919	0.927544774964766	0.991482288939038	Junction	Hippocampus
chr14:24119617-24119710(+)	ENSG00000100897.17	ENSG00000100897	DCAF11	-0.0031417207949302	2.51649795403698	-0.0909927615466785	0.927547983101286	0.991482288939038	Junction	Hippocampus
chrX:48459877-48460648(-)	ENSG00000017483.14	ENSG00000017483	SLC38A5	-0.0095692135170138	-0.5748956628864	-0.0909866197091834	0.927552859956791	0.991482288939038	Junction	Hippocampus
chr9:78252044-78253231(+)	ENSG00000148019.12	ENSG00000148019	CEP78	0.0046403008177611	0.859791920172954	0.0909648525908568	0.927570143909042	0.991482288939038	Junction	Hippocampus
chr5:55976294-55982723(-)	ENSG00000134352.19	ENSG00000134352	IL6ST	-0.0029018211084597	3.6052657951116	-0.0909535922556545	0.927579085073701	0.991482288939038	Junction	Hippocampus
chr3:51938205-51941408(-)	ENSG00000114767.6	ENSG00000114767	RRP9	-0.0048589898241854	0.766669853317968	-0.0909385357452095	0.927591040570426	0.991482288939038	Junction	Hippocampus
chr19:11178721-11192830(-)	ENSG00000197256.10	ENSG00000197256	KANK2	-0.0095705427664222	-0.898706803066578	-0.0909260303524633	0.927600970385867	0.991482288939038	Junction	Hippocampus
chr2:28404359-28408758(+)	ENSG00000075426.11	ENSG00000075426	FOSL2	-0.0063324176114818	2.04457945979847	-0.0909181410005184	0.927607234873771	0.991482288939038	Junction	Hippocampus
chr1:86868103-86880661(-)	ENSG00000183291.15	ENSG00000183291	SEP15	-0.0025885414342446	3.49877093592685	-0.0908871282636666	0.92763186037669	0.991482288939038	Junction	Hippocampus
chr5:150050462-150051724(+)	ENSG00000113716.12	ENSG00000113716	HMGXB3	0.0040975303139359	1.15360485673338	0.0908863848875936	0.927632450651462	0.991482288939038	Junction	Hippocampus
chr3:50218949-50219880(+)	ENSG00000188338.14	ENSG00000188338	SLC38A3	0.0063808231019782	0.313800369126438	0.0908773931851174	0.927639590479697	0.991482288939038	Junction	Hippocampus
chr12:47741603-47743529(-)	ENSG00000079337.15	ENSG00000079337	RAPGEF3	0.0072455243653111	0.249600457196429	0.0908762435370033	0.92764050335397	0.991482288939038	Junction	Hippocampus
chr1:37683438-37686272(-)	ENSG00000116922.14	ENSG00000116922	C1orf109	0.005402016182664	0.414023224282177	0.0908693921222603	0.92764594369911	0.991482288939038	Junction	Hippocampus
chr21:46254527-46254775(-)	ENSG00000160294.10	ENSG00000160294	MCM3AP	0.0036369315591679	1.190624762336	0.0908673983142164	0.927647526876991	0.991482288939038	Junction	Hippocampus
chr17:6595054-6596157(-)	ENSG00000198920.9	ENSG00000198920	KIAA0753	0.0041960518976822	1.57389995316623	0.0908445884732044	0.927665638989975	0.991482288939038	Junction	Hippocampus
chr17:801132-803681(-)	ENSG00000167693.16	ENSG00000167693	NXN	0.0077648970172232	-0.24177796258585	0.0908228869633406	0.92768287106955	0.991482288939038	Junction	Hippocampus
chr17:82447622-82449169(-)	ENSG00000178927.17	ENSG00000178927	C17orf62	-0.0062741458835178	0.197739362082116	-0.0908204336910279	0.927684819092083	0.991482288939038	Junction	Hippocampus
chr16:75112925-75113534(-)	ENSG00000166816.13	ENSG00000166816	LDHD	-0.0071511838021957	-0.186391858393629	-0.0908202109321591	0.927684995973934	0.991482288939038	Junction	Hippocampus
chr1:176957829-176958344(-)	ENSG00000152092.15	ENSG00000152092	ASTN1	-0.0026977396122848	4.0021906426021	-0.090814853316953	0.927689250193498	0.991482288939038	Junction	Hippocampus
chr4:55489466-55509911(-)	ENSG00000134852.14	ENSG00000134852	CLOCK	0.0046227172724133	1.33559935375537	0.0908078683437822	0.927694796621352	0.991482288939038	Junction	Hippocampus
chr19:417323-418922(-)	ENSG00000129946.10	ENSG00000129946	SHC2	0.0049244389657902	0.932510474737391	0.090806648735984	0.927695765053016	0.991482288939038	Junction	Hippocampus
chr15:65058618-65059344(-)	ENSG00000103710.10	ENSG00000103710	RASL12	0.0073000507387827	1.43388462681553	0.0907983116319911	0.927702385147621	0.991482288939038	Junction	Hippocampus
chr3:35707083-35708968(+)	ENSG00000172995.16	ENSG00000172995	ARPP21	0.0064310621201123	0.660695895050305	0.0907889714126727	0.927709801773985	0.991482288939038	Junction	Hippocampus
chr12:122539755-122542049(+)	ENSG00000184445.11	ENSG00000184445	KNTC1	0.0061966224394877	-0.361854125579625	0.0907737695163342	0.927721872894295	0.991482288939038	Junction	Hippocampus
chr4:78245326-78252391(+)	ENSG00000138759.17	ENSG00000138759	FRAS1	-0.0072051487532736	0.522923973573433	-0.0907662197524496	0.927727867817593	0.991482288939038	Junction	Hippocampus
chr20:37044251-37047052(-)	ENSG00000080839.11	ENSG00000080839	RBL1	-0.0075367194154086	-0.599361222367513	-0.0907635303050921	0.927730003386119	0.991482288939038	Junction	Hippocampus
chr3:119486933-119488928(+)	ENSG00000163389.10	ENSG00000163389	POGLUT1	0.005983545299548	-0.065712779854921	0.0907620304642399	0.927731194342142	0.991482288939038	Junction	Hippocampus
chrX:136713371-136732101(-)	ENSG00000129675.15	ENSG00000129675	ARHGEF6	-0.0045432846476857	2.50382040846205	-0.0907456329042782	0.927744214916075	0.991482288939038	Junction	Hippocampus
chr2:219237958-219238249(-)	ENSG00000163521.15	ENSG00000163521	GLB1L	-0.0082985289492054	-0.484794216256199	-0.0907406710950021	0.927748154872231	0.991482288939038	Junction	Hippocampus
chr2:119339972-119366789(-)	ENSG00000186132.14	ENSG00000186132	C2orf76	-0.0059034971242118	0.445071788900635	-0.0907378455492069	0.927750398515602	0.991482288939038	Junction	Hippocampus
chr16:55485428-55485603(+)	ENSG00000087245.12	ENSG00000087245	MMP2	-0.0100240107777528	-0.596007855222893	-0.0907331476599666	0.927754128906976	0.991482288939038	Junction	Hippocampus
chr17:9940201-9943120(-)	ENSG00000007237.18	ENSG00000007237	GAS7	0.0028850510684299	4.76326655542414	0.0907249758039361	0.927760617829454	0.991482288939038	Junction	Hippocampus
chr3:136106323-136145042(+)	ENSG00000073711.10	ENSG00000073711	PPP2R3A	0.0054157001092766	0.315156105990789	0.0907175564721543	0.927766509208687	0.991482288939038	Junction	Hippocampus
chr5:96730861-96736171(+)	ENSG00000153113.23	ENSG00000153113	CAST	0.0029700838311318	2.78696808239714	0.0907120645717046	0.927770870098347	0.991482288939038	Junction	Hippocampus
chr1:171787931-171790451(+)	ENSG00000010165.19	ENSG00000010165	METTL13	-0.0038022487215686	1.65764495190857	-0.0907073697227434	0.927774598084309	0.991482288939038	Junction	Hippocampus
chr1:169961236-169972512(-)	ENSG00000075945.12	ENSG00000075945	KIFAP3	-0.0022993266526484	4.52709969900892	-0.090705876875953	0.927775783492719	0.991482288939038	Junction	Hippocampus
chr6:10725038-10725906(+)	ENSG00000111843.13	ENSG00000111843	TMEM14C	-0.0043573334009228	1.99548027238542	-0.0907052891446777	0.927776250186065	0.991482288939038	Junction	Hippocampus
chr5:40928636-40931063(+)	ENSG00000112936.18	ENSG00000112936	C7	-0.0118833401575276	-0.589634129562545	-0.0906895443283599	0.92778875250943	0.991485081969041	Junction	Hippocampus
chr17:38719584-38719749(+)	ENSG00000275023.4	ENSG00000275023	MLLT6	0.0034577243444447	2.51266477858199	0.0906844441978899	0.927792802321094	0.991485081969041	Junction	Hippocampus
chr3:56139677-56148976(-)	ENSG00000187672.12	ENSG00000187672	ERC2	-0.0044170649822203	3.24234885152501	-0.0906740380963724	0.927801065400101	0.991486113255212	Junction	Hippocampus
chr2:241030572-241033734(+)	ENSG00000162804.13	ENSG00000162804	SNED1	-0.0055843649417703	1.04520791827516	-0.0906590176177286	0.927812992589644	0.991486113255212	Junction	Hippocampus
chr7:44841013-44843276(-)	ENSG00000105968.18	ENSG00000105968	H2AFV	-0.0024540238913356	3.3997393057291	-0.0906360095864978	0.927831262421806	0.991486113255212	Junction	Hippocampus
chr5:177741333-177744393(-)	ENSG00000170074.19	ENSG00000170074	FAM153A	-0.0114660069953825	1.12983732950283	-0.0906336565623699	0.927833130873957	0.991486113255212	Junction	Hippocampus
chr10:48239693-48240359(-)	ENSG00000170324.20	ENSG00000170324	FRMPD2	0.0082406185505731	-0.361367900562878	0.0906309410972735	0.927835287127991	0.991486113255212	Junction	Hippocampus
chr11:5696656-5697247(+)	ENSG00000132274.15	ENSG00000132274	TRIM22	-0.0059440218094221	1.40493162573765	-0.0906305683653015	0.927835583101205	0.991486113255212	Junction	Hippocampus
chr10:21882440-21904521(-)	ENSG00000136770.10	ENSG00000136770	DNAJC1	-0.004046482286756	1.6950224960849	-0.0906063720548256	0.927854796552964	0.99149919728097	Junction	Hippocampus
chr4:55411840-55417071(+)	ENSG00000134851.12	ENSG00000134851	TMEM165	0.0042956902970264	2.58070575902706	0.0905665781236476	0.92788639562672	0.991506932462627	Junction	Hippocampus
chr10:104019923-104020487(+)	ENSG00000065613.13	ENSG00000065613	SLK	0.002831482277307	2.89640370310167	0.0905664771848653	0.927886475779087	0.991506932462627	Junction	Hippocampus
chr9:36218300-36219837(-)	ENSG00000159921.14	ENSG00000159921	GNE	0.0039163263436105	1.40339333904323	0.0905632103635475	0.927889069861339	0.991506932462627	Junction	Hippocampus
chr6:31635273-31635393(+)	ENSG00000204469.12	ENSG00000204469	PRRC2A	-0.0031957882380399	3.48368487121497	-0.0905621486190134	0.927889912960157	0.991506932462627	Junction	Hippocampus
chr2:117941298-117944023(-)	ENSG00000125633.10	ENSG00000125633	CCDC93	0.0043331396867362	1.12658110754676	0.0905442763318832	0.927904104808222	0.991508905045736	Junction	Hippocampus
chr6:158608751-158623549(+)	ENSG00000146433.8	ENSG00000146433	TMEM181	0.0042915421058916	2.33865566133654	0.0905419245142256	0.927905972317919	0.991508905045736	Junction	Hippocampus
chr8:129879472-129903311(-)	ENSG00000153310.18	ENSG00000153310	FAM49B	0.0033818822245543	2.5080958647024	0.0905253397328034	0.927919141819664	0.991508905045736	Junction	Hippocampus
chr11:59600628-59600818(-)	ENSG00000110048.11	ENSG00000110048	OSBP	0.0031133834827847	2.97173380563644	0.090520951554712	0.927922626350003	0.991508905045736	Junction	Hippocampus
chr10:58388820-58390764(+)	ENSG00000108064.10	ENSG00000108064	TFAM	-0.0038718890864216	1.68376344152334	-0.090515939566882	0.927926606232028	0.991508905045736	Junction	Hippocampus
chr13:114007607-114009386(-)	ENSG00000185989.10	ENSG00000185989	RASA3	0.004719438557045	1.30549210193913	0.0904958980800276	0.927942520644963	0.99151846285239	Junction	Hippocampus
chr15:58599725-58610296(-)	ENSG00000137845.14	ENSG00000137845	ADAM10	-0.0026252686005499	2.55610181553687	-0.0904789227709627	0.927956000310112	0.991520261375384	Junction	Hippocampus
chr4:2827319-2827605(+)	ENSG00000087266.15	ENSG00000087266	SH3BP2	-0.0055678989525779	0.766820123546556	-0.090471372368191	0.927961995901352	0.991520261375384	Junction	Hippocampus
chrX:38108700-38110320(+)	ENSG00000147041.11	ENSG00000147041	SYTL5	-0.006814220931433	1.47677234658442	-0.0904674476343692	0.927965112438666	0.991520261375384	Junction	Hippocampus
chr8:26626679-26627214(+)	ENSG00000092964.17	ENSG00000092964	DPYSL2	-0.0021385286473879	7.0129337027513	-0.0904289583261344	0.927995675937101	0.991545471074765	Junction	Hippocampus
chr16:90138217-90143804(+)				0.0163630010344304	-0.812014707016108	0.090419253413321	0.92800338240805	0.991546258286127	Junction	Hippocampus
chr5:16683936-16685737(-)	ENSG00000145555.14	ENSG00000145555	MYO10	0.0039743748762777	2.62820457683941	0.0904089869575965	0.928011534796014	0.991547521932234	Junction	Hippocampus
chr19:13262834-13275849(-)	ENSG00000141837.19	ENSG00000141837	CACNA1A	0.0036840830734862	2.26563078427276	0.0903502054127294	0.928058212195819	0.991579050948558	Junction	Hippocampus
chr6:75177936-75180938(-)	ENSG00000111799.20	ENSG00000111799	COL12A1	-0.0099870806387708	-0.110649852226715	-0.0903446246462635	0.92806264379808	0.991579050948558	Junction	Hippocampus
chr10:102379955-102380248(+)	ENSG00000107862.4	ENSG00000107862	GBF1	-0.0036583740359869	1.67854133948492	-0.0903401807939605	0.928066172595599	0.991579050948558	Junction	Hippocampus
chr1:83947283-83948627(-)	ENSG00000137941.16	ENSG00000137941	TTLL7	-0.0037259314122441	2.58607636148738	-0.0903296579013874	0.928074528674928	0.991579050948558	Junction	Hippocampus
chr3:143266930-143268874(-)	ENSG00000181804.14	ENSG00000181804	SLC9A9	-0.0054271544202723	0.690273263953057	-0.0903171095885088	0.928084493122126	0.991579050948558	Junction	Hippocampus
chr2:218341627-218341980(+)	ENSG00000127838.13	ENSG00000127838	PNKD	-0.0047688139388102	1.41466466239496	-0.0903146182529241	0.928086471459695	0.991579050948558	Junction	Hippocampus
chr5:138812303-138824529(+)	ENSG00000044115.20	ENSG00000044115	CTNNA1	-0.0030330416042339	3.20578546770594	-0.0902977681709461	0.928099851904952	0.991579050948558	Junction	Hippocampus
chr16:21467317-21469746(-)	ENSG00000180747.15	ENSG00000180747	SMG1P3	-0.0041742778952028	3.42645020839375	-0.0902921804340017	0.928104289063438	0.991579050948558	Junction	Hippocampus
chr15:40266496-40272223(+)	ENSG00000259288.6	ENSG00000259288	BUB1B-PAK6	0.0050842621046351	0.911912199298132	0.0902877399546622	0.928107815199282	0.991579050948558	Junction	Hippocampus
chr2:95929145-95929238(-)	ENSG00000174501.14	ENSG00000174501	ANKRD36C	0.0039672307780443	3.35500374402409	0.0902812585948416	0.928112961978433	0.991579050948558	Junction	Hippocampus
chr17:42564899-42564982(+)	ENSG00000068120.14	ENSG00000068120	COASY	-0.0045963627281393	1.31356341160316	-0.0902752757559213	0.928117712890099	0.991579050948558	Junction	Hippocampus
chr18:12363857-12366964(-)	ENSG00000141385.9	ENSG00000141385	AFG3L2	-0.0031907959573521	2.55977908396428	-0.0902520266641489	0.928136174782344	0.991585600851435	Junction	Hippocampus
chr12:81344694-81347532(-)	ENSG00000139220.16	ENSG00000139220	PPFIA2	0.0040302839181991	4.19813435676163	0.0902485606921374	0.928138927082511	0.991585600851435	Junction	Hippocampus
chr14:21363329-21363437(-)	ENSG00000092201.9	ENSG00000092201	SUPT16H	-0.0039110513346376	2.87927552152483	-0.0902261961994626	0.928156686564884	0.991585600851435	Junction	Hippocampus
chr6:138907601-138908667(-)	ENSG00000135597.18	ENSG00000135597	REPS1	0.0032668428353638	2.89046351043674	0.0902258272967095	0.928156979508202	0.991585600851435	Junction	Hippocampus
chr9:111563232-111570090(-)	ENSG00000106853.17	ENSG00000106853	PTGR1	0.0044135578871395	2.34544553247192	0.0902191005937106	0.928162321141758	0.991585600851435	Junction	Hippocampus
chr12:128957644-128982928(+)	ENSG00000151948.11	ENSG00000151948	GLT1D1	0.004802439306885	1.78747063612133	0.0902111307058275	0.928168649985006	0.991585600851435	Junction	Hippocampus
chr14:31066335-31069842(+)	ENSG00000100478.14	ENSG00000100478	AP4S1	-0.0037317844647933	1.74807804387938	-0.0902061142509113	0.928172633526047	0.991585600851435	Junction	Hippocampus
chr19:4363474-4363719(-)	ENSG00000141985.9	ENSG00000141985	SH3GL1	0.0040564422527415	1.99388756625476	0.0901872902319208	0.9281875815988	0.991594123934829	Junction	Hippocampus
chr9:109060453-109064476(-)	ENSG00000106771.12	ENSG00000106771	TMEM245	0.0026839421622008	3.28428817428133	0.0901706096711602	0.928200827581829	0.991600828540643	Junction	Hippocampus
chr6:30921996-30922115(+)	ENSG00000137411.16	ENSG00000137411	VARS2	-0.0052250680658779	0.806636259901415	-0.0901537563505956	0.928214210773186	0.99160685541331	Junction	Hippocampus
chr17:44886751-44894416(-)	ENSG00000108883.12	ENSG00000108883	EFTUD2	0.0029280974821158	3.05356122079287	0.0901381821422166	0.928226578241999	0.99160685541331	Junction	Hippocampus
chr17:30484302-30484662(+)	ENSG00000108587.15	ENSG00000108587	GOSR1	-0.0024310128964287	2.82218869211172	-0.0901190292075202	0.928241787598937	0.99160685541331	Junction	Hippocampus
chr1:10467333-10469176(-)	ENSG00000160049.11	ENSG00000160049	DFFA	0.0035052223000076	2.33952510318508	0.0901121837966756	0.928247223550183	0.99160685541331	Junction	Hippocampus
chr16:3993511-4007367(-)	ENSG00000162104.9	ENSG00000162104	ADCY9	0.0042321919749646	1.35174014968448	0.0900985316043564	0.928258064787072	0.99160685541331	Junction	Hippocampus
chr2:121363301-121365093(-)	ENSG00000074054.17	ENSG00000074054	CLASP1	0.0030014181128865	2.88696713058306	0.090090128351301	0.928264737836034	0.99160685541331	Junction	Hippocampus
chr21:39277352-39278742(-)	ENSG00000185658.13	ENSG00000185658	BRWD1	-0.0031598761636089	2.22842871466896	-0.0900867703489051	0.928267404437427	0.99160685541331	Junction	Hippocampus
chr19:36115675-36116040(+)	ENSG00000105254.11	ENSG00000105254	TBCB	0.0026535454621268	3.74871340726756	0.0900828631816863	0.928270507133535	0.99160685541331	Junction	Hippocampus
chr5:149496861-149505446(-)	ENSG00000113712.16	ENSG00000113712	CSNK1A1	-0.0031097938101758	3.59147657065945	-0.0900682972347404	0.92828207401616	0.99160685541331	Junction	Hippocampus
chr12:122538455-122539675(+)	ENSG00000184445.11	ENSG00000184445	KNTC1	0.0068222360666467	-0.0406577847022512	0.0900653580747762	0.928284408017878	0.99160685541331	Junction	Hippocampus
chr7:44036810-44038806(-)	ENSG00000228903.7	ENSG00000228903	RASA4CP	-0.0084206900024877	-0.0915409215510325	-0.0900624078584488	0.928286750800133	0.99160685541331	Junction	Hippocampus
chr2:36517543-36522091(+)	ENSG00000150938.9	ENSG00000150938	CRIM1	0.0041561968267888	2.49050507844395	0.0900581767019245	0.928290110784804	0.99160685541331	Junction	Hippocampus
chr12:100210209-100210294(+)	ENSG00000075089.9	ENSG00000075089	ACTR6	0.0031972424298126	2.66413644987871	0.0900012256910119	0.928335336020755	0.991638489471328	Junction	Hippocampus
chr11:113246371-113255876(+)	ENSG00000149294.16	ENSG00000149294	NCAM1	-0.0109781589792873	0.300770707069581	-0.089996856249272	0.928338805837662	0.991638489471328	Junction	Hippocampus
chr8:97713770-97722878(+)	ENSG00000147649.9	ENSG00000147649	MTDH	0.0067799491034526	-0.246317357789677	0.0899945515678849	0.9283406360085	0.991638489471328	Junction	Hippocampus
chr5:56913135-56913873(+)	ENSG00000155542.11	ENSG00000155542	SETD9	-0.008948703604846	-0.433276771706739	-0.0899857423559979	0.928347631496413	0.991638516310674	Junction	Hippocampus
chr6:36823099-36839282(-)	ENSG00000124772.11	ENSG00000124772	CPNE5	-0.0089596542131215	0.429450794494579	-0.0899574354585107	0.92837011033939	0.991652164825856	Junction	Hippocampus
chr9:127663354-127665246(+)	ENSG00000136854.18	ENSG00000136854	STXBP1	0.0028557028822614	5.23771938964383	0.089952096826744	0.928374349816619	0.991652164825856	Junction	Hippocampus
chr10:99701059-99702511(+)	ENSG00000198018.6	ENSG00000198018	ENTPD7	-0.0071400234219812	-0.481247604431582	-0.0899362332397766	0.928386947310314	0.99165704588533	Junction	Hippocampus
chr15:82661923-82662167(-)	ENSG00000103723.12	ENSG00000103723	AP3B2	-0.0029043966664518	3.20883057360214	-0.0899221067558075	0.928398165361675	0.99165704588533	Junction	Hippocampus
chr2:187380788-187383172(-)	ENSG00000064989.12	ENSG00000064989	CALCRL	-0.0059757297955962	1.14850249041157	-0.0899111220151644	0.928406888517734	0.99165704588533	Junction	Hippocampus
chr3:38376233-38376917(+)	ENSG00000093217.9	ENSG00000093217	XYLB	0.0063204454751738	-0.141624574424776	0.0899064037652022	0.92841063535721	0.99165704588533	Junction	Hippocampus
chr14:45164566-45166949(+)	ENSG00000187790.10	ENSG00000187790	FANCM	-0.0065910218547935	0.0274949329870121	-0.08989030523019	0.928423419479199	0.99165704588533	Junction	Hippocampus
chr11:46778600-46780193(-)	ENSG00000175216.14	ENSG00000175216	CKAP5	0.0021628043614008	3.99381890257594	0.0898525946340897	0.928453366181147	0.99165704588533	Junction	Hippocampus
chr2:106830241-106832564(-)	ENSG00000144057.15	ENSG00000144057	ST6GAL2	0.0058128328374494	2.40619161228983	0.0898448682253351	0.928459501881923	0.99165704588533	Junction	Hippocampus
chr10:48306822-48401611(+)	ENSG00000107643.15	ENSG00000107643	MAPK8	0.0096244047852394	-0.343906197731179	0.0898402444122366	0.928463173749449	0.99165704588533	Junction	Hippocampus
chr11:63914955-63915177(-)	ENSG00000167771.5	ENSG00000167771	RCOR2	-0.0080042094795688	-0.585504478047546	-0.0898354133970086	0.928467010162191	0.99165704588533	Junction	Hippocampus
chr1:243545598-243552728(-)	ENSG00000117020.16	ENSG00000117020	AKT3	0.002884306317541	5.08036394627854	0.089832431333248	0.928469378283775	0.99165704588533	Junction	Hippocampus
chr16:15084706-15085638(-)	ENSG00000085721.12	ENSG00000085721	RRN3	0.0039749618938347	1.90099701804492	0.0898310486246221	0.928470476322935	0.99165704588533	Junction	Hippocampus
chr1:11124634-11126621(-)	ENSG00000198793.12	ENSG00000198793	MTOR	0.0027780712226844	2.29544509918224	0.089829956053377	0.928471343957751	0.99165704588533	Junction	Hippocampus
chr16:16052817-16056091(+)	ENSG00000103222.18	ENSG00000103222	ABCC1	0.005356482775403	0.520650416965497	0.0898157578673414	0.928482619056816	0.99165704588533	Junction	Hippocampus
chr7:130552431-130554480(-)	ENSG00000158623.14	ENSG00000158623	COPG2	0.0051781983766682	0.485611635220367	0.0898080111419077	0.928488770911904	0.99165704588533	Junction	Hippocampus
chr4:81153722-81167160(-)	ENSG00000138669.9	ENSG00000138669	PRKG2	-0.0095362816204318	-0.577516457721113	-0.089804971371427	0.928491184865611	0.99165704588533	Junction	Hippocampus
chr10:102376433-102376559(+)	ENSG00000107862.4	ENSG00000107862	GBF1	0.002839932127002	2.44503489363379	0.0897951068070863	0.928499018554255	0.99165704588533	Junction	Hippocampus
chr20:24971577-24973644(-)	ENSG00000101474.11	ENSG00000101474	APMAP	-0.0030496519929669	3.46538989700744	-0.0897855921040751	0.928506574416165	0.99165704588533	Junction	Hippocampus
chr1:45511415-45514506(-)	ENSG00000117450.13	ENSG00000117450	PRDX1	0.0023367560249953	5.48544140787783	0.0897765237272375	0.928513775845402	0.99165704588533	Junction	Hippocampus
chr2:112100696-112106001(+)	ENSG00000153214.9	ENSG00000153214	TMEM87B	0.0048047258120664	0.922423635896725	0.0897729716633588	0.928516596631488	0.99165704588533	Junction	Hippocampus
chr9:15433637-15444601(+)	ENSG00000164975.15	ENSG00000164975	SNAPC3	-0.0028276198623632	3.49276163233994	-0.0897707898664267	0.928518329253486	0.99165704588533	Junction	Hippocampus
chr2:63944656-63947382(-)	ENSG00000143952.19	ENSG00000143952	VPS54	0.0044043703451923	1.44870893343571	0.0897002223192204	0.928574368971516	0.991709451397309	Junction	Hippocampus
chr10:68773100-68786135(+)	ENSG00000060339.13	ENSG00000060339	CCAR1	-0.0039921932055605	2.50397881488633	-0.0896565295973642	0.928609066796403	0.991717362100296	Junction	Hippocampus
chrX:75053586-75060222(-)	ENSG00000131269.15	ENSG00000131269	ABCB7	-0.0045501009831632	0.644340304596337	-0.089652930998325	0.92861192456812	0.991717362100296	Junction	Hippocampus
chr16:14933277-14933366(+)	ENSG00000183458.13	ENSG00000183458	RP11-958N24.1	0.0043739244733874	2.29624591976118	0.0896334277603964	0.928627412778673	0.991717362100296	Junction	Hippocampus
chr7:6173734-6177822(-)	ENSG00000008256.15	ENSG00000008256	CYTH3	0.0047134079839871	0.922352640732379	0.0896216953204591	0.928636729936972	0.991717362100296	Junction	Hippocampus
chr1:206584685-206585179(+)	ENSG00000266094.7	ENSG00000266094	RASSF5	-0.006453383334426	0.246452739881224	-0.089616601546012	0.92864077509203	0.991717362100296	Junction	Hippocampus
chr1:197905898-197907148(+)	ENSG00000203724.10	ENSG00000203724	C1orf53	-0.0083505742902061	-0.787695677236602	-0.0896158082609598	0.928641405069254	0.991717362100296	Junction	Hippocampus
chr5:1344452-1344679(-)	ENSG00000049656.13	ENSG00000049656	CLPTM1L	-0.0039486985125241	1.67201067802747	-0.08961398377626	0.928642853960721	0.991717362100296	Junction	Hippocampus
chr6:31154800-31156730(-)	ENSG00000204536.13	ENSG00000204536	CCHCR1	-0.0076917214233451	-0.329639145337519	-0.0896134735149227	0.928643259178356	0.991717362100296	Junction	Hippocampus
chr9:33328679-33332471(+)	ENSG00000086102.18	ENSG00000086102	NFX1	0.0031762345784741	1.94902194667439	0.0896118930306961	0.92864451430018	0.991717362100296	Junction	Hippocampus
chr16:70908435-70908652(-)	ENSG00000157423.17	ENSG00000157423	HYDIN	-0.0115992515130455	-0.474081928667331	-0.0895924314671369	0.928659969472611	0.991719055370782	Junction	Hippocampus
chr1:236222011-236225069(-)	ENSG00000086619.13	ENSG00000086619	ERO1B	-0.0040483476875308	1.77742125898746	-0.0895923404724056	0.928660041735073	0.991719055370782	Junction	Hippocampus
chr16:30571124-30571433(-)	ENSG00000229809.8	ENSG00000229809	ZNF688	-0.0072420722358489	-0.523483786188521	-0.0895399040356904	0.928701683651056	0.991720828565113	Junction	Hippocampus
chr7:94425225-94425609(+)	ENSG00000164692.17	ENSG00000164692	COL1A2	-0.0126731172089921	-0.0709365121421324	-0.0895375155085739	0.92870358048266	0.991720828565113	Junction	Hippocampus
chr16:50070291-50072604(+)	ENSG00000155393.12	ENSG00000155393	HEATR3	-0.006188874171126	-0.0080946230333117	-0.0895296382056755	0.928709836188895	0.991720828565113	Junction	Hippocampus
chr3:50367110-50367393(-)	ENSG00000007402.11	ENSG00000007402	CACNA2D2	-0.0095581769935606	-0.596225779053022	-0.0895215258563347	0.928716278560279	0.991720828565113	Junction	Hippocampus
chr11:33722464-33731423(-)	ENSG00000085063.14	ENSG00000085063	CD59	0.0045147470742112	3.78554159163074	0.0895146703114151	0.928721722851966	0.991720828565113	Junction	Hippocampus
chr7:86787117-86838838(+)	ENSG00000198822.10	ENSG00000198822	GRM3	-0.0046655938151757	2.02909442672099	-0.0895112509912248	0.92872443828674	0.991720828565113	Junction	Hippocampus
chr11:92810077-92831621(+)	ENSG00000165323.15	ENSG00000165323	FAT3	-0.0041212437925129	1.57408242443135	-0.0894961872126968	0.928736401115519	0.991720828565113	Junction	Hippocampus
chr13:24449818-24452405(-)	ENSG00000102699.5	ENSG00000102699	PARP4	-0.0064127318611074	-0.108740254004673	-0.0894943248602591	0.928737880095061	0.991720828565113	Junction	Hippocampus
chr2:237086043-237087126(+)	ENSG00000198612.10	ENSG00000198612	COPS8	0.0031087272690986	3.36822735232459	0.0894937011480716	0.928738375413588	0.991720828565113	Junction	Hippocampus
chr4:20734736-20749661(-)	ENSG00000185774.14	ENSG00000185774	KCNIP4	-0.0038377572083287	2.718838145346	-0.0894930243456758	0.928738912893524	0.991720828565113	Junction	Hippocampus
chr17:49405205-49406758(-)	ENSG00000167085.11	ENSG00000167085	PHB	-0.0023898014527603	3.6248801325081	-0.0894731526712551	0.928754693919399	0.991720828565113	Junction	Hippocampus
chr19:10547254-10548903(+)	ENSG00000130734.9	ENSG00000130734	ATG4D	-0.0066084123922701	-0.420579625355005	-0.0894665875579968	0.928759907589012	0.991720828565113	Junction	Hippocampus
chr19:58229571-58230393(+)	ENSG00000198131.13	ENSG00000198131	ZNF544	-0.0040375696373494	1.26555323870785	-0.0894556947575071	0.928768558088271	0.991720828565113	Junction	Hippocampus
chr1:65406134-65408643(+)	ENSG00000116675.15	ENSG00000116675	DNAJC6	0.0236176568837301	-2.62795060166732	0.0894434768316562	0.928778260943672	0.991720828565113	Junction	Hippocampus
chr17:50982673-50984922(-)	ENSG00000008294.20	ENSG00000008294	SPAG9	-0.0019417879288608	4.02711596607007	-0.089440218157976	0.928780848818394	0.991720828565113	Junction	Hippocampus
chr1:1395515-1398232(-)	ENSG00000221978.11	ENSG00000221978	CCNL2	-0.0029173599777827	3.38983975924613	-0.0894384068719794	0.92878228725095	0.991720828565113	Junction	Hippocampus
chr11:61769322-61770245(+)	ENSG00000124920.13	ENSG00000124920	MYRF	0.0067310318293495	0.602606001495937	0.0894334264923726	0.928786242420019	0.991720828565113	Junction	Hippocampus
chr3:48479258-48501136(-)	ENSG00000164054.15	ENSG00000164054	SHISA5	-0.0059052952745723	0.67428256115243	-0.0894265247311865	0.928791723457422	0.991720828565113	Junction	Hippocampus
chr8:97723036-97724599(+)	ENSG00000147649.9	ENSG00000147649	MTDH	0.0029743372392087	3.49312860386944	0.0894234691544269	0.928794150046452	0.991720828565113	Junction	Hippocampus
chr9:98078348-98080815(+)	ENSG00000095380.10	ENSG00000095380	NANS	0.0043974891109906	1.32304211296298	0.089394896250525	0.928816841275943	0.991726872968087	Junction	Hippocampus
chr6:90552180-90553457(-)	ENSG00000135341.17	ENSG00000135341	MAP3K7	0.0027268339967192	2.60828312564982	0.0893862927414415	0.928823673781489	0.991726872968087	Junction	Hippocampus
chr17:68434627-68435619(-)	ENSG00000070540.12	ENSG00000070540	WIPI1	-0.0055202558427068	0.54582238595381	-0.0893831742061834	0.928826150378006	0.991726872968087	Junction	Hippocampus
chr5:31313455-31316207(+)	ENSG00000113361.12	ENSG00000113361	CDH6	-0.006952555181109	0.253367677608162	-0.0893676354338424	0.928838490562887	0.991726872968087	Junction	Hippocampus
chr3:8494767-8498549(-)	ENSG00000227110.6	ENSG00000227110	LMCD1-AS1	0.0063645098932078	0.050262686724134	0.0893609349983924	0.928843811748681	0.991726872968087	Junction	Hippocampus
chr9:35059220-35059492(-)	ENSG00000165280.15	ENSG00000165280	VCP	-0.001962798604949	4.27040557249244	-0.0893472171999232	0.928854705819916	0.991726872968087	Junction	Hippocampus
chr8:60800526-60801527(+)	ENSG00000171316.11	ENSG00000171316	CHD7	-0.0041592199894994	1.9138827271289	-0.0893105901378966	0.928883793484642	0.991726872968087	Junction	Hippocampus
chr6:78966057-78969834(-)	ENSG00000146247.13	ENSG00000146247	PHIP	-0.0031104783560592	1.71026481846369	-0.0893100583301481	0.928884215824584	0.991726872968087	Junction	Hippocampus
chr8:26627941-26634779(+)	ENSG00000092964.17	ENSG00000092964	DPYSL2	0.0020439033586775	6.40664998406991	0.0893024815492498	0.92889023299596	0.991726872968087	Junction	Hippocampus
chr8:47970058-47970510(+)	ENSG00000104738.16	ENSG00000104738	MCM4	-0.0039725774823979	1.59743055889762	-0.0892984410281384	0.928893441815239	0.991726872968087	Junction	Hippocampus
chr16:88726644-88726714(-)	ENSG00000103335.20	ENSG00000103335	PIEZO1	-0.0074829115382938	-0.376307506059352	-0.0892929719278662	0.928897785156453	0.991726872968087	Junction	Hippocampus
chr5:138567723-138568924(-)	ENSG00000113013.12	ENSG00000113013	HSPA9	0.0025995882021674	4.55671137424282	0.0892834354624162	0.928905358641886	0.991726872968087	Junction	Hippocampus
chr12:64424724-64425037(+)	ENSG00000184575.11	ENSG00000184575	XPOT	-0.0024326405669608	3.24162021919657	-0.0892738724005748	0.928912953255618	0.991726872968087	Junction	Hippocampus
chr13:25559062-25559720(+)	ENSG00000132932.16	ENSG00000132932	ATP8A2	-0.0034270699040028	3.11372425738162	-0.0892726325404692	0.928913937905022	0.991726872968087	Junction	Hippocampus
chr1:160261359-160262116(-)	ENSG00000132716.18	ENSG00000132716	DCAF8	-0.0043338251425238	0.980445127262126	-0.0892665883924196	0.928918737937449	0.991726872968087	Junction	Hippocampus
chr5:14498252-14498518(+)	ENSG00000038382.17	ENSG00000038382	TRIO	-0.0027746735669434	3.04479306972949	-0.0892640776864883	0.928920731845341	0.991726872968087	Junction	Hippocampus
chr8:123359337-123359576(-)	ENSG00000156802.12	ENSG00000156802	ATAD2	0.0060463008160702	0.0084987104661612	0.0892597486478109	0.928924169805526	0.991726872968087	Junction	Hippocampus
chr9:35841268-35841525(+)	ENSG00000137103.16	ENSG00000137103	TMEM8B	-0.0033713193607237	1.53966085429046	-0.0892583398616684	0.92892528861094	0.991726872968087	Junction	Hippocampus
chr3:168027838-168029222(-)	ENSG00000173905.8	ENSG00000173905	GOLIM4	-0.0047810057416003	2.31704716049169	-0.0892435499710682	0.928937034198985	0.991731970330404	Junction	Hippocampus
chr15:64680863-64681308(+)	ENSG00000180357.9	ENSG00000180357	ZNF609	0.0033927471461823	2.07177943391201	0.0892045888745316	0.928967975745648	0.991751103158584	Junction	Hippocampus
chr12:121921684-121923621(+)	ENSG00000158023.9	ENSG00000158023	WDR66	-0.0075850802519857	-0.313017078874046	-0.0891938559846816	0.928976499452108	0.991751103158584	Junction	Hippocampus
chr22:42068575-42070281(-)	ENSG00000198951.11	ENSG00000198951	NAGA	-0.007106037158807	-0.204029523837279	-0.0891837723992937	0.928984507509875	0.991751103158584	Junction	Hippocampus
chr1:109412185-109413067(-)	ENSG00000143106.12	ENSG00000143106	PSMA5	-0.002647330305922	3.96537479899006	-0.0891794128886796	0.928987969694608	0.991751103158584	Junction	Hippocampus
chr22:18906485-18906564(+)	ENSG00000183628.12	ENSG00000183628	DGCR6	-0.0135772293618873	0.20764364955143	-0.0891700414915339	0.928995412164855	0.991751103158584	Junction	Hippocampus
chr15:77285079-77286422(-)	ENSG00000173517.10	ENSG00000173517	PEAK1	0.0049415350486129	0.832557334003316	0.0891547881713412	0.929007525887591	0.991751103158584	Junction	Hippocampus
chr2:233277674-233281104(+)	ENSG00000085978.21	ENSG00000085978	ATG16L1	0.004559487212446	1.34472610635142	0.0891456142393202	0.929014811553193	0.991751103158584	Junction	Hippocampus
chr3:136928228-136945582(+)	ENSG00000158092.6	ENSG00000158092	NCK1	-0.0041400864840349	1.36183846344983	-0.0891454580305112	0.929014935609663	0.991751103158584	Junction	Hippocampus
chr3:151457156-151458515(-)	ENSG00000152580.8	ENSG00000152580	IGSF10	0.0107277221360162	-0.718293985956663	0.0891301690740608	0.929027077660333	0.991751103158584	Junction	Hippocampus
chr14:96332656-96333687(-)	ENSG00000066739.11	ENSG00000066739	ATG2B	0.0043579800428649	1.31758261810964	0.0891091397647921	0.92904377856166	0.991751103158584	Junction	Hippocampus
chrX:102865153-102897573(+)	ENSG00000223546.6-ENSG00000239407.5	ENSG00000223546	LINC00630-	0.0050351498397389	0.769834976410171	0.0891044540443231	0.929047499836767	0.991751103158584	Junction	Hippocampus
chr12:29309231-29311027(+)	ENSG00000064763.10	ENSG00000064763	FAR2	-0.0041390066840637	1.36035721611095	-0.0890944248937553	0.929055464727788	0.991751103158584	Junction	Hippocampus
chr6:83560948-83575009(-)	ENSG00000065609.14	ENSG00000065609	SNAP91	-0.003398151921262	3.57372923935355	-0.0890939947966677	0.929055806299889	0.991751103158584	Junction	Hippocampus
chr10:3135839-3136449(+)	ENSG00000067057.16	ENSG00000067057	PFKP	0.0030143484513308	4.65065600643218	0.0890937281516854	0.929056018062517	0.991751103158584	Junction	Hippocampus
chr6:32843090-32844278(-)	ENSG00000204264.8	ENSG00000204264	PSMB8	-0.0089891452690668	-0.751099200749531	-0.0890772186284021	0.929069129513674	0.991751103158584	Junction	Hippocampus
chr3:184180252-184180848(+)	ENSG00000161203.13	ENSG00000161203	AP2M1	0.0147107957519929	0.909508950529687	0.0890752899688534	0.929070661208191	0.991751103158584	Junction	Hippocampus
chr19:35782680-35782761(+)	ENSG00000004777.18	ENSG00000004777	ARHGAP33	-0.004712118702933	1.03100192005541	-0.0890717593133471	0.929073465169628	0.991751103158584	Junction	Hippocampus
chr18:72538374-72538652(-)	ENSG00000141668.9	ENSG00000141668	CBLN2	-0.0093177896924743	0.0498753218703108	-0.089050031055734	0.92909072124716	0.991758047839999	Junction	Hippocampus
chr5:148427948-148433423(+)	ENSG00000145868.16	ENSG00000145868	FBXO38	-0.0042555338072165	1.08042598138164	-0.0890338683906007	0.929103557282127	0.991758047839999	Junction	Hippocampus
chr1:12304729-12308430(+)	ENSG00000048707.13	ENSG00000048707	VPS13D	0.0027809465913919	2.57402431158107	0.0890298732785166	0.929106730115575	0.991758047839999	Junction	Hippocampus
chr12:15565629-15569416(+)	ENSG00000151490.13	ENSG00000151490	PTPRO	0.0041351998320944	1.52332277266232	0.0890284559070404	0.92910785576227	0.991758047839999	Junction	Hippocampus
chr12:56132598-56132718(+)	ENSG00000139641.12	ENSG00000139641	ESYT1	-0.0051363957564895	1.80033757683717	-0.0890169243139517	0.929117013916906	0.991760382242428	Junction	Hippocampus
chr1:103546343-103546976(+)	ENSG00000185946.15	ENSG00000185946	RNPC3	-0.0036074027317102	2.8923027450997	-0.0889621582544772	0.929160508126364	0.991788713323552	Junction	Hippocampus
chr2:195936793-195957260(-)	ENSG00000118997.13	ENSG00000118997	DNAH7	0.0056880144931367	0.849609284576726	0.0889534666405417	0.929167410867784	0.991788713323552	Junction	Hippocampus
chr10:49989377-49991675(+)	ENSG00000204149.10	ENSG00000204149	AGAP6	-0.0043337638783552	1.37740114683282	-0.0889498849568216	0.929170255385533	0.991788713323552	Junction	Hippocampus
chr19:51896568-51896851(-)	ENSG00000198093.10	ENSG00000198093	ZNF649	-0.004347733962035	1.26660008625628	-0.088948391874116	0.929171441168966	0.991788713323552	Junction	Hippocampus
chr9:101533915-101535397(+)	ENSG00000155827.11	ENSG00000155827	RNF20	0.0035741816731113	1.64636950830045	0.0888599676181284	0.929241666641223	0.991835705095356	Junction	Hippocampus
chr10:17833840-17840692(+)	ENSG00000260314.2	ENSG00000260314	MRC1	0.011078194103682	-0.981166196945736	0.0888540135254566	0.929246395329337	0.991835705095356	Junction	Hippocampus
chr17:74443913-74446848(+)	ENSG00000170412.16	ENSG00000170412	GPRC5C	0.0059980100914572	0.258566738184917	0.0888536184433109	0.929246709100197	0.991835705095356	Junction	Hippocampus
chr10:70875549-70876540(+)	ENSG00000166224.16	ENSG00000166224	SGPL1	-0.0034615782398551	2.11847263314334	-0.0888528335575465	0.929247332449788	0.991835705095356	Junction	Hippocampus
chr6:98927061-98927704(-)	ENSG00000112234.8	ENSG00000112234	FBXL4	-0.0037430916152519	1.89478259128762	-0.0888490657366919	0.929250324821634	0.991835705095356	Junction	Hippocampus
chr5:71059745-71060119(-)	ENSG00000145736.14	ENSG00000145736	GTF2H2	0.0089947641239194	1.44966890803397	0.0888268494624838	0.929267968821437	0.991840057451368	Junction	Hippocampus
chr1:117941226-117941749(+)	ENSG00000065183.15	ENSG00000065183	WDR3	0.0041523931521874	1.28178478888481	0.0888263744182357	0.929268346098428	0.991840057451368	Junction	Hippocampus
chr1:6549699-6550395(-)	ENSG00000162408.10	ENSG00000162408	NOL9	0.0030877819426065	2.28627409293325	0.0887847815012186	0.929301378979147	0.991864769247327	Junction	Hippocampus
chr11:117438984-117439265(-)	ENSG00000177103.13	ENSG00000177103	DSCAML1	-0.0046707151190668	0.915223342329062	-0.0887796645825448	0.929305442818084	0.991864769247327	Junction	Hippocampus
chr11:103209961-103211788(+)	ENSG00000187240.13	ENSG00000187240	DYNC2H1	-0.0048053322919918	0.782894720118163	-0.0887608406142257	0.9293203927639	0.991867042975992	Junction	Hippocampus
chr4:1315601-1322380(+)	ENSG00000090316.15	ENSG00000090316	MAEA	0.0032217506125116	2.60058060496077	0.0887591259375752	0.929321754556802	0.991867042975992	Junction	Hippocampus
chr17:80891838-80892728(+)	ENSG00000141564.13	ENSG00000141564	RPTOR	0.0037821112982843	1.43583137741616	0.0887436790693431	0.929334022439249	0.991867042975992	Junction	Hippocampus
chr5:37157815-37158223(-)	ENSG00000197603.13	ENSG00000197603	C5orf42	-0.0056098308272577	-0.130034294252315	-0.0887365787273427	0.92933966152719	0.991867042975992	Junction	Hippocampus
chr6:138920317-138921036(-)	ENSG00000135597.18	ENSG00000135597	REPS1	-0.0027300526155851	3.15573725017018	-0.0887261569554732	0.929347938499466	0.991867042975992	Junction	Hippocampus
chr11:120429518-120431770(+)	ENSG00000196914.8	ENSG00000196914	ARHGEF12	0.0058664888665027	0.393557834117538	0.0887243105120795	0.929349404945797	0.991867042975992	Junction	Hippocampus
chr12:105133897-105137885(+)	ENSG00000136051.13	ENSG00000136051	KIAA1033	-0.0031553109458061	2.19643255387158	-0.0887097547099422	0.929360965180074	0.99186876756671	Junction	Hippocampus
chr7:130524155-130528380(+)				-0.0163527886027957	0.108916313330635	-0.0887047186907984	0.929364964795575	0.99186876756671	Junction	Hippocampus
chr19:41894662-41895348(+)	ENSG00000076928.17	ENSG00000076928	ARHGEF1	-0.0069536122263158	0.0742544966014568	-0.0886921787839321	0.929374924020044	0.991871085174369	Junction	Hippocampus
chr3:35715477-35717297(+)	ENSG00000172995.16	ENSG00000172995	ARPP21	-0.0056606724290497	0.678379369715186	-0.0886744680307332	0.92938898996214	0.991871085174369	Junction	Hippocampus
chr3:57259081-57259844(+)	ENSG00000157500.10	ENSG00000157500	APPL1	0.0029096684645227	2.44219421054509	0.0886625656027854	0.929398442924465	0.991871085174369	Junction	Hippocampus
chrX:124086771-124090574(+)	ENSG00000101972.18	ENSG00000101972	STAG2	-0.002992437447077	2.97091753859907	-0.088649821513879	0.929408564348834	0.991871085174369	Junction	Hippocampus
chrX:40064600-40070972(-)	ENSG00000183337.16	ENSG00000183337	BCOR	-0.0057879774046447	0.581343849154424	-0.0886420510447057	0.929414735703125	0.991871085174369	Junction	Hippocampus
chr6:44426725-44429712(+)	ENSG00000096401.7	ENSG00000096401	CDC5L	-0.0027063294255167	2.85611668807366	-0.0886235187537379	0.929429454179516	0.991871085174369	Junction	Hippocampus
chr13:41732156-41761127(-)	ENSG00000102763.16	ENSG00000102763	VWA8	0.003479653311594	1.70982373033779	0.0886192474334637	0.929432846495686	0.991871085174369	Junction	Hippocampus
chr10:102424793-102425114(-)	ENSG00000107874.10	ENSG00000107874	CUEDC2	-0.0033856789766716	1.99776513549399	-0.0886133446737504	0.929437534516014	0.991871085174369	Junction	Hippocampus
chr1:111777274-111780224(-)	ENSG00000171385.9	ENSG00000171385	KCND3	-0.0037110266420248	1.79440631266666	-0.0886122956075062	0.929438367693314	0.991871085174369	Junction	Hippocampus
chr1:224371424-224375794(+)	ENSG00000143771.11	ENSG00000143771	CNIH4	-0.0041013665839145	1.49967812931192	-0.0886038705232548	0.929445058969424	0.991871085174369	Junction	Hippocampus
chr16:83994421-83994608(+)	ENSG00000103154.9	ENSG00000103154	NECAB2	0.0072622560787251	1.4431558017245	0.0885986566907283	0.929449199843643	0.991871085174369	Junction	Hippocampus
chr16:46918758-46922241(+)	ENSG00000166123.13	ENSG00000166123	GPT2	-0.0036584551663293	2.33638193430563	-0.088591618716737	0.929454789470998	0.991871085174369	Junction	Hippocampus
chr8:144096030-144096123(+)	ENSG00000179091.4	ENSG00000179091	CYC1	0.0028389270413824	2.64554461902432	0.088584456069097	0.929460478118965	0.991871085174369	Junction	Hippocampus
chr17:43521566-43522046(+)	ENSG00000067596.10	ENSG00000067596	DHX8	0.0035304140565166	1.48574353354399	0.0885715695649776	0.929470712721365	0.991871085174369	Junction	Hippocampus
chr10:88914659-88916679(+)	ENSG00000138134.11	ENSG00000138134	STAMBPL1	-0.0043034898173324	1.77379477268138	-0.0885655083842498	0.929475526581388	0.991871085174369	Junction	Hippocampus
chr10:89588778-89593196(-)	ENSG00000152782.16	ENSG00000152782	PANK1	-0.005805726531874	0.499190135280318	-0.0885615274326171	0.92947868830075	0.991871085174369	Junction	Hippocampus
chr12:112256519-112258495(-)	ENSG00000173064.11	ENSG00000173064	HECTD4	-0.0030958963243176	2.88345836459964	-0.0885302954887932	0.929503493122558	0.991880758016746	Junction	Hippocampus
chr13:25699346-25769045(+)	ENSG00000132932.16	ENSG00000132932	ATP8A2	0.0037799116121346	2.56463544378811	0.0885170369999761	0.929514023210082	0.991880758016746	Junction	Hippocampus
chr2:169482334-169487068(+)	ENSG00000163093.11	ENSG00000163093	BBS5	-0.0034434526560992	2.1508341958457	-0.0885167083887315	0.929514284198141	0.991880758016746	Junction	Hippocampus
chr6:155254574-155256483(+)	ENSG00000146426.17	ENSG00000146426	TIAM2	-0.006446962051868	0.920323663975161	-0.0885040633195396	0.929524327110582	0.991880758016746	Junction	Hippocampus
chr14:24054809-24055065(+)	ENSG00000186648.14	ENSG00000186648	CARMIL3	0.0053750642908276	0.408024374743866	0.0884938879006304	0.929532408596186	0.991880758016746	Junction	Hippocampus
chr2:215399352-215404388(-)	ENSG00000115414.18	ENSG00000115414	FN1	-0.0083864424498232	2.69687641073108	-0.088481672210222	0.92954211050872	0.991880758016746	Junction	Hippocampus
chr5:134559991-134560745(+)	ENSG00000043143.20	ENSG00000043143	JADE2	0.0036806141753601	2.13611737510543	0.0884717186447083	0.929550015810324	0.991880758016746	Junction	Hippocampus
chr21:45480157-45480466(+)	ENSG00000182871.14	ENSG00000182871	COL18A1	0.0064268580984431	0.822150445165752	0.088471614205134	0.929550098758158	0.991880758016746	Junction	Hippocampus
chr7:1816229-1898199(-)	ENSG00000002822.15	ENSG00000002822	MAD1L1	0.0054227999186943	-0.088508695911477	0.0884530222336626	0.929564864856713	0.991880758016746	Junction	Hippocampus
chr5:138929357-138930472(+)	ENSG00000044115.20	ENSG00000044115	CTNNA1	0.002430832879132	3.58376436415157	0.0884451058408553	0.929571152214349	0.991880758016746	Junction	Hippocampus
chr21:33559776-33567156(+)	ENSG00000159140.18	ENSG00000159140	SON	0.0025214835111727	3.12329231674731	0.0884440672730035	0.929571977066054	0.991880758016746	Junction	Hippocampus
chr2:71612807-71613333(+)	ENSG00000135636.13	ENSG00000135636	DYSF	-0.006826834419478	0.59047606974029	-0.0884175969255193	0.929593000379895	0.991880758016746	Junction	Hippocampus
chr22:17702387-17726676(+)	ENSG00000099968.17	ENSG00000099968	BCL2L13	0.0028751999367128	2.31049417519709	0.0884149334466621	0.929595115774272	0.991880758016746	Junction	Hippocampus
chr17:81458726-81458812(+)	ENSG00000266074.8	ENSG00000266074	BAHCC1	-0.0073637658405431	-0.306157186981089	-0.0884147683658786	0.929595246885133	0.991880758016746	Junction	Hippocampus
chr16:22454866-22459354(+)	ENSG00000237296.9	ENSG00000237296	SMG1P1	-0.0058114782577806	3.67862417394398	-0.0883877245189425	0.929616725740792	0.991880758016746	Junction	Hippocampus
chr9:97156586-97160181(-)	ENSG00000159712.10	ENSG00000159712	ANKRD18CP	0.0060072892703961	0.507481883284761	0.0883822239410278	0.929621094434704	0.991880758016746	Junction	Hippocampus
chr4:133155024-133162976(+)	ENSG00000138650.8	ENSG00000138650	PCDH10	0.0038991095936072	2.97472033210804	0.0883745374022213	0.929627199275946	0.991880758016746	Junction	Hippocampus
chr2:54968282-54968667(+)	ENSG00000214595.11	ENSG00000214595	EML6	-0.0055156754914015	0.372482404052264	-0.0883638534990605	0.929635684705783	0.991880758016746	Junction	Hippocampus
chr3:197701147-197701707(-)	ENSG00000145016.14	ENSG00000145016	RUBCN	-0.0035940264457523	1.95089555361333	-0.0883633572712586	0.929636078822823	0.991880758016746	Junction	Hippocampus
chr4:25388575-25388716(+)	ENSG00000053900.10	ENSG00000053900	ANAPC4	0.0031981979390352	1.89158361474335	0.0883607839650969	0.929638122609849	0.991880758016746	Junction	Hippocampus
chr1:155056001-155056079(+)	ENSG00000143537.13	ENSG00000143537	ADAM15	-0.0038752565357031	1.65760475876337	-0.0883538245464198	0.929643649964433	0.991880758016746	Junction	Hippocampus
chr7:102669005-102671551(-)	ENSG00000267645.5	ENSG00000267645	RP11-577H5.5	-0.0066703052728651	3.79658200111195	-0.088349566123722	0.929647032118174	0.991880758016746	Junction	Hippocampus
chr8:73322811-73322912(+)	ENSG00000121039.9	ENSG00000121039	RDH10	0.0068296013870306	1.01073952823398	0.0883435355571905	0.929651821758353	0.991880758016746	Junction	Hippocampus
chr2:140525994-140526236(-)	ENSG00000168702.17	ENSG00000168702	LRP1B	0.0031010914884534	2.74650081778028	0.0883239615117231	0.929667368015982	0.991880758016746	Junction	Hippocampus
chr6:83024039-83038415(-)	ENSG00000118420.16	ENSG00000118420	UBE3D	-0.0061727758280436	0.35613173993048	-0.0883197527734475	0.929670710717854	0.991880758016746	Junction	Hippocampus
chr15:65982489-66094401(-)	ENSG00000157890.17	ENSG00000157890	MEGF11	0.0110060522113194	-1.25392464689349	0.088316968423933	0.92967292212959	0.991880758016746	Junction	Hippocampus
chr19:48625077-48625890(+)	ENSG00000063176.15	ENSG00000063176	SPHK2	0.0089083986632601	-0.454144279685921	0.0883130951131765	0.929675998427069	0.991880758016746	Junction	Hippocampus
chr17:11664969-11669063(+)	ENSG00000007174.17	ENSG00000007174	DNAH9	-0.0085336101537094	-0.275146478472556	-0.0882856656379097	0.929697783754361	0.99189656231862	Junction	Hippocampus
chr3:100384589-100386217(-)	ENSG00000154174.7	ENSG00000154174	TOMM70	0.0023422338903106	3.87304087010435	0.0882746348734921	0.929706544739392	0.991897073974417	Junction	Hippocampus
chr4:170060970-170061891(-)	ENSG00000109576.13	ENSG00000109576	AADAT	0.0059147053742629	0.0558990009605687	0.088249894490216	0.929726194372225	0.991897073974417	Junction	Hippocampus
chr2:32453955-32463193(+)	ENSG00000115760.13	ENSG00000115760	BIRC6	0.0045466148190525	0.950456229174446	0.0882463962292657	0.929728972810552	0.991897073974417	Junction	Hippocampus
chr6:157174118-157174846(+)	ENSG00000049618.22	ENSG00000049618	ARID1B	-0.0039179121033317	1.85351319920672	-0.0882398472041165	0.929734174272314	0.991897073974417	Junction	Hippocampus
chr20:51690820-51694007(-)	ENSG00000054793.13	ENSG00000054793	ATP9A	0.002121634486748	4.39979196579976	0.0882274711232838	0.929744003791005	0.991897073974417	Junction	Hippocampus
chr6:150960416-150964968(+)	ENSG00000120254.15	ENSG00000120254	MTHFD1L	-0.0046074232934368	1.044730650952	-0.0882212464955172	0.929748947613378	0.991897073974417	Junction	Hippocampus
chr2:186215091-186456714(-)				-0.0095542879065754	-0.26570881840516	-0.0882152611678833	0.929753701377581	0.991897073974417	Junction	Hippocampus
chr1:207783331-207785070(+)	ENSG00000117335.19	ENSG00000117335	CD46	0.0029632933434749	3.41142927087847	0.0882071898500696	0.929760111914796	0.991897073974417	Junction	Hippocampus
chr22:41256291-41256710(-)	ENSG00000100401.19	ENSG00000100401	RANGAP1	-0.0029922948612788	3.45237495363339	-0.0882050852629496	0.929761783455979	0.991897073974417	Junction	Hippocampus
chrX:147930042-147930127(+)	ENSG00000102081.13	ENSG00000102081	FMR1	0.0033741760939508	2.22667600963226	0.0881808025138023	0.929781069738884	0.991897073974417	Junction	Hippocampus
chr16:5060437-5062424(-)	ENSG00000153446.15	ENSG00000153446	C16orf89	0.0064397977352174	0.345442253300964	0.0881530366796117	0.929803122471145	0.991897073974417	Junction	Hippocampus
chr22:24324428-24328845(+)	ENSG00000100014.19	ENSG00000100014	SPECC1L	-0.0032903998352211	2.70770288797142	-0.0881138433754391	0.929834251447681	0.991897073974417	Junction	Hippocampus
chr17:55420534-55421669(-)	ENSG00000108960.7	ENSG00000108960	MMD	-0.0107166123070725	-1.11569777687463	-0.0881128922466569	0.929835006875647	0.991897073974417	Junction	Hippocampus
chr11:63912734-63912869(-)	ENSG00000167771.5	ENSG00000167771	RCOR2	-0.0082081312936071	-0.883273469168742	-0.0881104526312775	0.929836944524885	0.991897073974417	Junction	Hippocampus
chr1:119737267-119740385(+)	ENSG00000092621.11	ENSG00000092621	PHGDH	0.0036648153257619	3.62072665782264	0.088100618263076	0.929844755414481	0.991897073974417	Junction	Hippocampus
chr9:2831029-2831250(-)	ENSG00000080608.9	ENSG00000080608	PUM3	-0.0045905983149113	0.975172742768319	-0.0880819510953207	0.92985958172228	0.991897073974417	Junction	Hippocampus
chr9:89826052-89869113(+)				0.0142971068637503	-1.32651593795914	0.0880770945847584	0.929863438986337	0.991897073974417	Junction	Hippocampus
chr17:1470690-1471070(-)	ENSG00000197879.14	ENSG00000197879	MYO1C	-0.006886190593218	-0.519536709685817	-0.0880718271888646	0.929867622596293	0.991897073974417	Junction	Hippocampus
chr11:377328-379417(+)	ENSG00000182272.11	ENSG00000182272	B4GALNT4	-0.0097506196544958	-0.994055195978927	-0.0880658843338514	0.929872342689524	0.991897073974417	Junction	Hippocampus
chrX:21527001-21531855(+)	ENSG00000149970.14	ENSG00000149970	CNKSR2	-0.0031295189385364	4.30815324458358	-0.0880647762119	0.929873222812047	0.991897073974417	Junction	Hippocampus
chr4:36167048-36177826(-)	ENSG00000047365.11	ENSG00000047365	ARAP2	0.0029499707180827	3.85134857423943	0.0880565989485224	0.929879717581526	0.991897073974417	Junction	Hippocampus
chr6:75675469-75675859(+)	ENSG00000112701.17	ENSG00000112701	SENP6	0.0023608176445667	3.67343175310401	0.0880558440826377	0.929880317131965	0.991897073974417	Junction	Hippocampus
chr12:26979937-26980565(-)	ENSG00000064115.10	ENSG00000064115	TM7SF3	-0.003962733506644	1.65168925069398	-0.0880510460204773	0.929884127982388	0.991897073974417	Junction	Hippocampus
chr12:108538204-108538933(-)	ENSG00000075856.11	ENSG00000075856	SART3	-0.0035205064752759	1.57732129428327	-0.0880457840825601	0.929888307266977	0.991897073974417	Junction	Hippocampus
chr11:62603817-62603943(-)	ENSG00000149499.11	ENSG00000149499	EML3	-0.0062416183407174	0.361050025277124	-0.0880419018083433	0.929891390757435	0.991897073974417	Junction	Hippocampus
chr16:14920925-14921279(+)	ENSG00000183458.13	ENSG00000183458	RP11-958N24.1	0.0087474718591389	0.295427017030278	0.0880418174561601	0.929891457754041	0.991897073974417	Junction	Hippocampus
chr11:64607501-64620293(-)	ENSG00000110076.18	ENSG00000110076	NRXN2	0.0062706220983631	0.438267307621246	0.0880415803251594	0.929891646095017	0.991897073974417	Junction	Hippocampus
chr3:47977934-47987382(-)	ENSG00000047849.21	ENSG00000047849	MAP4	-0.0035330304360322	2.27147716547884	-0.0880392658759002	0.929893484343415	0.991897073974417	Junction	Hippocampus
chr18:37485608-37485725(-)	ENSG00000101489.19	ENSG00000101489	CELF4	0.0095717852607769	-0.63951914022646	0.0880251629251251	0.929904685602354	0.991898376162491	Junction	Hippocampus
chr2:5969239-5969329(+)	ENSG00000232044.6	ENSG00000232044	LINC01105	0.0050012453405833	1.3094034127324	0.0880201721715493	0.929908649508284	0.991898376162491	Junction	Hippocampus
chr2:97762201-97766113(-)	ENSG00000075568.16	ENSG00000075568	TMEM131	0.0042798371069498	1.19262180980175	0.0879991843138061	0.929925319132996	0.991903695132346	Junction	Hippocampus
chr2:27664578-27665099(+)	ENSG00000163798.13	ENSG00000163798	SLC4A1AP	-0.0030136685592411	2.37448214483796	-0.0879963371282525	0.929927580515037	0.991903695132346	Junction	Hippocampus
chr2:9379060-9380740(+)	ENSG00000151693.9	ENSG00000151693	ASAP2	-0.0046485439390402	1.44511522571929	-0.0879726800676829	0.929946370198201	0.991905366302356	Junction	Hippocampus
chr1:172044453-172048611(+)	ENSG00000197959.13	ENSG00000197959	DNM3	-0.0024630578832952	4.52477428639617	-0.0879695948143418	0.929948820671748	0.991905366302356	Junction	Hippocampus
chr12:50719036-50721272(+)	ENSG00000066084.12	ENSG00000066084	DIP2B	0.0034488786870707	2.76921606517125	0.0879671163378703	0.929950789211071	0.991905366302356	Junction	Hippocampus
chr11:116858520-116859264(-)	ENSG00000160584.15	ENSG00000160584	SIK3	0.0060431969280081	0.0854554272945996	0.0879533139975427	0.929961751780012	0.991905366302356	Junction	Hippocampus
chr14:39267523-39276933(+)	ENSG00000150527.16	ENSG00000150527	CTAGE5	0.0048156892364737	0.694733040859147	0.0879410287134152	0.929971509431681	0.991905366302356	Junction	Hippocampus
chr4:88118261-88121634(-)	ENSG00000118777.10	ENSG00000118777	ABCG2	-0.0062424525013426	2.28353982463676	-0.0879277352152999	0.92998206787453	0.991905366302356	Junction	Hippocampus
chr16:21957567-21958534(+)	ENSG00000140740.10	ENSG00000140740	UQCRC2	-0.002383794578645	4.90454296703899	-0.0879267302888005	0.929982866044102	0.991905366302356	Junction	Hippocampus
chr10:76877891-76887290(-)	ENSG00000156113.21	ENSG00000156113	KCNMA1	-0.0046123225122836	1.3905854995719	-0.0879199643362968	0.929988239948828	0.991905366302356	Junction	Hippocampus
chr11:134382025-134382709(-)	ENSG00000109956.12	ENSG00000109956	B3GAT1	-0.0031812415112898	4.88857754703002	-0.0879153594615027	0.929991897404419	0.991905366302356	Junction	Hippocampus
chr20:35491347-35493428(+)	ENSG00000126001.15	ENSG00000126001	CEP250	0.0044871991308665	0.81965877141318	0.0879064608379229	0.929998965205695	0.991905468227461	Junction	Hippocampus
chr22:50279777-50280004(-)	ENSG00000196576.14	ENSG00000196576	PLXNB2	-0.0039882599886358	1.77128267055494	-0.0878957174381435	0.93000749824226	0.991907132909768	Junction	Hippocampus
chr18:70024849-70028723(-)	ENSG00000176225.12	ENSG00000176225	RTTN	-0.0067150496016805	-0.168071463532871	-0.0878861690636204	0.930015082126643	0.99190778524865	Junction	Hippocampus
chr12:51462457-51463613(+)	ENSG00000050438.16	ENSG00000050438	SLC4A8	-0.0033880102060496	3.1566627344179	-0.0878574247711633	0.930037912584112	0.991924698691636	Junction	Hippocampus
chrX:70287337-70287731(-)	ENSG00000120509.10	ENSG00000120509	PDZD11	-0.0029690622831189	2.93963788727599	-0.0878233833786499	0.930064950393945	0.991946099166313	Junction	Hippocampus
chr5:178612546-178612795(-)	ENSG00000113240.12	ENSG00000113240	CLK4	0.0032427720384699	1.88247244949895	0.0877942022784263	0.930088127919207	0.991948442818242	Junction	Hippocampus
chr10:113903737-113904816(+)	ENSG00000196865.4	ENSG00000196865	NHLRC2	-0.0035011323761399	1.44179093715968	-0.0877894135376609	0.930091931453864	0.991948442818242	Junction	Hippocampus
chr12:54246216-54252040(+)	ENSG00000094916.14	ENSG00000094916	CBX5	0.0157221653184108	-1.57431755036465	0.0877656320966557	0.930110820271035	0.991948442818242	Junction	Hippocampus
chr3:160416416-160417722(+)	ENSG00000113810.15	ENSG00000113810	SMC4	-0.0068002062563698	0.0048181735537215	-0.0877574307626283	0.930117334330338	0.991948442818242	Junction	Hippocampus
chr11:67283950-67284210(+)	ENSG00000173020.10	ENSG00000173020	GRK2	-0.0024878079678618	2.92975972888864	-0.087747539849169	0.930125190375209	0.991948442818242	Junction	Hippocampus
chr17:75727506-75727650(+)	ENSG00000132470.13	ENSG00000132470	ITGB4	0.00628597656661	1.48581463326791	0.0877429885436609	0.930128805337887	0.991948442818242	Junction	Hippocampus
chr2:85597179-85597444(+)	ENSG00000168894.9	ENSG00000168894	RNF181	0.0026424818077335	3.40365607179636	0.0877306894846243	0.930138574111324	0.991948442818242	Junction	Hippocampus
chr20:41437335-41439999(-)	ENSG00000124177.14	ENSG00000124177	CHD6	0.0029732572297132	2.70072437469923	0.0877237861356836	0.930144057238816	0.991948442818242	Junction	Hippocampus
chr19:1122559-1122657(-)	ENSG00000064932.15	ENSG00000064932	SBNO2	-0.0085798304405033	-0.415033767064393	-0.0877081331237199	0.930156489979228	0.991948442818242	Junction	Hippocampus
chr18:662321-669071(+)	ENSG00000176890.15	ENSG00000176890	TYMS	-0.0081624670067402	-0.397267012087391	-0.0877061450815228	0.9301580690256	0.991948442818242	Junction	Hippocampus
chr1:218436148-218437342(+)	ENSG00000092969.11	ENSG00000092969	TGFB2	-0.0045923478373008	1.84681881392306	-0.0876925131202689	0.930168896518983	0.991948442818242	Junction	Hippocampus
chr19:10357919-10358002(-)	ENSG00000105397.13	ENSG00000105397	TYK2	0.0052397202429011	0.438370977124471	0.0876889130206383	0.930171755981663	0.991948442818242	Junction	Hippocampus
chr1:15426019-15427149(+)	ENSG00000142634.12	ENSG00000142634	EFHD2	-0.0065793114893032	1.74674432378751	-0.0876819857828772	0.930177258103564	0.991948442818242	Junction	Hippocampus
chr10:87784671-87790309(-)	ENSG00000138138.13	ENSG00000138138	ATAD1	0.0026446383404898	3.15316855074303	0.0876744023803753	0.930183281403621	0.991948442818242	Junction	Hippocampus
chr17:68444590-68450727(-)	ENSG00000070540.12	ENSG00000070540	WIPI1	0.0048466994097154	0.986751584967972	0.0876740952061135	0.93018352538426	0.991948442818242	Junction	Hippocampus
chr9:98233550-98243993(-)	ENSG00000095383.19	ENSG00000095383	TBC1D2	0.0069144978857513	-0.281025650910244	0.0876650891669986	0.930190678653116	0.991948442818242	Junction	Hippocampus
chr6:83707958-83708844(-)	ENSG00000065609.14	ENSG00000065609	SNAP91	-0.0080558431252444	0.165563844705727	-0.0876626624664342	0.930192606120904	0.991948442818242	Junction	Hippocampus
chr3:49715715-49715821(+)	ENSG00000164068.15	ENSG00000164068	RNF123	-0.0051729020515274	0.384456022684659	-0.0876626027332342	0.930192653565501	0.991948442818242	Junction	Hippocampus
chr4:41065674-41100638(-)	ENSG00000163697.16	ENSG00000163697	APBB2	-0.0039374161221333	1.71033785923652	-0.0876296929737495	0.930218793008119	0.991954172791998	Junction	Hippocampus
chr9:94571603-94584576(-)	ENSG00000130957.4	ENSG00000130957	FBP2	-0.013694690591253	-2.19807601631062	-0.0876292111215886	0.930219175732441	0.991954172791998	Junction	Hippocampus
chr20:42102298-42104568(-)	ENSG00000196090.12	ENSG00000196090	PTPRT	0.0079312533118052	0.912156838360539	0.0876256616831512	0.930221994971973	0.991954172791998	Junction	Hippocampus
chr2:53809274-53812948(+)	ENSG00000068912.13	ENSG00000068912	ERLEC1	0.0027362662061435	3.70425947193252	0.0876172116337214	0.930228706660702	0.991954172791998	Junction	Hippocampus
chr12:68710094-68713729(+)	ENSG00000111581.9	ENSG00000111581	NUP107	0.0056979983278042	-0.206914471754968	0.0875902837661941	0.930250094907874	0.991954172791998	Junction	Hippocampus
chr18:3508662-3534193(-)	ENSG00000170579.15	ENSG00000170579	DLGAP1	-0.0030456095538735	3.86602451159539	-0.0875813524492378	0.930257188879028	0.991954172791998	Junction	Hippocampus
chr3:50217321-50217414(+)	ENSG00000188338.14	ENSG00000188338	SLC38A3	-0.0067912739762523	0.141940845859488	-0.0875759035369789	0.930261516846671	0.991954172791998	Junction	Hippocampus
chr10:12215836-12217360(+)	ENSG00000151465.13	ENSG00000151465	CDC123	0.0025602477443992	2.79830965433297	0.0875666373458759	0.930268876811241	0.991954172791998	Junction	Hippocampus
chr19:40502316-40502389(+)	ENSG00000160460.15	ENSG00000160460	SPTBN4	-0.0044659257427004	0.841417944918588	-0.0875609198939529	0.930273418080766	0.991954172791998	Junction	Hippocampus
chr9:98081083-98082845(+)	ENSG00000095380.10	ENSG00000095380	NANS	-0.0040607383665978	1.43557357682727	-0.0875441783405617	0.930286715609489	0.991954172791998	Junction	Hippocampus
chr4:47525643-47535508(+)	ENSG00000145246.13	ENSG00000145246	ATP10D	0.0044769857996977	1.08733578462561	0.0875383063269498	0.930291379653819	0.991954172791998	Junction	Hippocampus
chr1:156954922-156955702(-)	ENSG00000132694.18	ENSG00000132694	ARHGEF11	-0.0030200518962697	1.84094941262901	-0.087515238320681	0.930309702217013	0.991954172791998	Junction	Hippocampus
chr4:81448285-81456650(-)	ENSG00000138670.17	ENSG00000138670	RASGEF1B	-0.0108945002484905	-1.07222227239588	-0.0874999476741705	0.930321847363206	0.991954172791998	Junction	Hippocampus
chr3:195868710-195870113(-)	ENSG00000061938.16	ENSG00000061938	TNK2	-0.0054522110892453	0.37889100806345	-0.0874812801350173	0.930336674749978	0.991954172791998	Junction	Hippocampus
chr9:35846996-35852826(+)	ENSG00000137103.16	ENSG00000137103	TMEM8B	-0.0052953624919681	0.747859546022039	-0.08748117268988	0.930336760092342	0.991954172791998	Junction	Hippocampus
chr17:44351164-44351362(+)	ENSG00000030582.16	ENSG00000030582	GRN	0.0040435762148132	2.0563740276541	0.0874751098025109	0.930341575771238	0.991954172791998	Junction	Hippocampus
chr11:118512026-118519617(+)	ENSG00000118058.20	ENSG00000118058	KMT2A	0.0031031702403515	2.14104613559623	0.087466874436293	0.930348117028192	0.991954172791998	Junction	Hippocampus
chr9:136725111-136726310(-)	ENSG00000233016.6	ENSG00000233016	SNHG7	0.0051026007853707	2.07418326661934	0.0874567252975616	0.930356178379207	0.991954172791998	Junction	Hippocampus
chr9:37532059-37537109(-)	ENSG00000147912.12	ENSG00000147912	FBXO10	-0.0042194538136902	0.988831887257606	-0.0874419788151268	0.930367891363339	0.991954172791998	Junction	Hippocampus
chr9:75131824-75133293(+)	ENSG00000134996.11	ENSG00000134996	OSTF1	0.003031334837802	3.20112094909234	0.0874379184793	0.930371116450307	0.991954172791998	Junction	Hippocampus
chr7:44799875-44801286(+)	ENSG00000196262.13	ENSG00000196262	PPIA	0.0017881308365628	7.2321469147684	0.0874352127135137	0.930373265615533	0.991954172791998	Junction	Hippocampus
chr11:65133075-65133159(-)	ENSG00000162298.17	ENSG00000162298	SYVN1	0.0037826559310752	2.02106947398281	0.0874324652903187	0.930375447869382	0.991954172791998	Junction	Hippocampus
chr17:81128550-81128683(-)	ENSG00000181409.11	ENSG00000181409	AATK	-0.0107312919020665	-0.830615267681849	-0.0874285102703758	0.930378589307529	0.991954172791998	Junction	Hippocampus
chr8:102287565-102288154(-)	ENSG00000104517.12	ENSG00000104517	UBR5	-0.0027761673395835	3.07201245711966	-0.0874246257367283	0.930381674760081	0.991954172791998	Junction	Hippocampus
chr3:133652615-133653344(-)	ENSG00000163781.12	ENSG00000163781	TOPBP1	0.0066974144144324	-0.184606146375689	0.0874242221760651	0.930381995304997	0.991954172791998	Junction	Hippocampus
chr3:57925935-57927295(+)	ENSG00000163681.14	ENSG00000163681	SLMAP	-0.0055896503666263	0.197144665338398	-0.0874231581861016	0.93038284042353	0.991954172791998	Junction	Hippocampus
chr15:40751570-40751985(-)	ENSG00000137824.15	ENSG00000137824	RMDN3	0.0046244470419708	1.55488642758899	0.0874106007102011	0.930392814729968	0.991954172791998	Junction	Hippocampus
chr16:88714228-88714382(+)	ENSG00000174177.12	ENSG00000174177	CTU2	0.0057950914524661	0.15862593631661	0.0873919939312439	0.93040759397144	0.991954172791998	Junction	Hippocampus
chr9:136835846-136837345(+)	ENSG00000196642.17	ENSG00000196642	RABL6	0.0038911446212968	1.91960424969856	0.087388455707304	0.930410404362042	0.991954172791998	Junction	Hippocampus
chr5:77691499-77693265(-)	ENSG00000171530.13	ENSG00000171530	TBCA	-0.0023082917615538	4.55839191742897	-0.0873746234516616	0.930421391250243	0.991954172791998	Junction	Hippocampus
chr17:47650285-47650385(+)	ENSG00000108424.9	ENSG00000108424	KPNB1	-0.003417558433849	1.72185404609542	-0.0873711009364104	0.930424189167782	0.991954172791998	Junction	Hippocampus
chr19:57910115-57912059(-)	ENSG00000173480.10	ENSG00000173480	ZNF417	-0.0110836556428657	0.554041528315699	-0.0873698434018832	0.930425188021839	0.991954172791998	Junction	Hippocampus
chr5:162104027-162142163(+)	ENSG00000113327.14	ENSG00000113327	GABRG2	-0.0036298049200461	3.96350356045243	-0.0873602160972622	0.93043283495053	0.991954172791998	Junction	Hippocampus
chr13:110893264-110906032(-)	ENSG00000088448.14	ENSG00000088448	ANKRD10	0.0073314883353661	0.0287217131241232	0.0873450230912081	0.930444902706228	0.991954172791998	Junction	Hippocampus
chr12:49755756-49758226(+)	ENSG00000139644.12	ENSG00000139644	TMBIM6	-0.0020771229073412	5.21090407890312	-0.0873243379711433	0.930461332856181	0.991954172791998	Junction	Hippocampus
chr12:56712909-56713061(-)	ENSG00000196531.10	ENSG00000196531	NACA	-0.0017898667806975	6.38144732576533	-0.0873233869209361	0.930462088274195	0.991954172791998	Junction	Hippocampus
chr9:101029103-101185449(+)	ENSG00000148123.14	ENSG00000148123	PLPPR1	-0.0070661437841399	0.386381526878882	-0.0872943109556514	0.930485183308144	0.991954172791998	Junction	Hippocampus
chr17:39708535-39709317(+)	ENSG00000141736.13	ENSG00000141736	ERBB2	0.0066772418198223	-0.315630409300036	0.0872908924729787	0.930487898612173	0.991954172791998	Junction	Hippocampus
chr1:35914002-35914183(+)	ENSG00000092847.11	ENSG00000092847	AGO1	0.0028028631783702	2.41164720714828	0.0872765627016131	0.930499280771997	0.991954172791998	Junction	Hippocampus
chr11:100193664-100224691(+)	ENSG00000149972.10	ENSG00000149972	CNTN5	0.0096038810886423	0.0785141743177879	0.0872729186194507	0.930502175274438	0.991954172791998	Junction	Hippocampus
chr1:237778771-237781564(+)	ENSG00000198626.15	ENSG00000198626	RYR2	-0.0032338112303704	3.15076975473892	-0.0872693925525115	0.930504976038008	0.991954172791998	Junction	Hippocampus
chr3:59749569-59752220(-)	ENSG00000189283.9	ENSG00000189283	FHIT	-0.0109179008196609	0.213473245291843	-0.0872519863629647	0.930518801829482	0.991954172791998	Junction	Hippocampus
chr22:50574420-50574492(-)	ENSG00000205560.12	ENSG00000205560	CPT1B	0.0061493376112851	0.149959893516931	0.0872516275108446	0.930519086867079	0.991954172791998	Junction	Hippocampus
chr17:68906164-68907739(-)	ENSG00000141338.13	ENSG00000141338	ABCA8	-0.005917200370193	1.93007530703109	-0.0872511780090062	0.930519443908103	0.991954172791998	Junction	Hippocampus
chr12:80845940-80848250(-)	ENSG00000111052.7	ENSG00000111052	LIN7A	-0.0042957803122066	1.70121117752167	-0.0872442291198238	0.930524963439055	0.991954172791998	Junction	Hippocampus
chr17:59731523-59735337(+)	ENSG00000062716.11	ENSG00000062716	VMP1	-0.0029978963490741	3.88314072442775	-0.0872327994758629	0.930534042059057	0.991954172791998	Junction	Hippocampus
chr3:139518523-139538780(-)	ENSG00000114115.9	ENSG00000114115	RBP1	-0.0055131514631248	2.8583734284779	-0.0872301062507207	0.930536181301788	0.991954172791998	Junction	Hippocampus
chr1:84164423-84179176(+)	ENSG00000142875.19	ENSG00000142875	PRKACB	0.0058686018365548	2.6042917964528	0.0872267366737969	0.930538857774963	0.991954172791998	Junction	Hippocampus
chr12:49027931-49028008(-)	ENSG00000167548.14	ENSG00000167548	KMT2D	-0.0037286502080766	1.6141492955734	-0.0872256974260797	0.930539683255205	0.991954172791998	Junction	Hippocampus
chr7:137609610-137609878(-)	ENSG00000157680.15	ENSG00000157680	DGKI	0.0087770394594204	-0.265935330414852	0.0872156617955924	0.930547654616178	0.991955237482733	Junction	Hippocampus
chr9:41998605-42013377(-)	ENSG00000154529.14	ENSG00000154529	CNTNAP3B	0.0173204081438327	-0.728417594391768	0.0871803339968997	0.930575715752412	0.991960488998293	Junction	Hippocampus
chr9:35724080-35724191(-)	ENSG00000137076.19	ENSG00000137076	TLN1	-0.0028831145808811	2.9837974315566	-0.0871691614624697	0.930584590198587	0.991960488998293	Junction	Hippocampus
chr2:189039564-189041585(-)	ENSG00000204262.11	ENSG00000204262	COL5A2	0.0111461343705586	1.45994281128189	0.0871597723262435	0.930592048081976	0.991960488998293	Junction	Hippocampus
chr12:57696039-57696274(+)	ENSG00000135506.15	ENSG00000135506	OS9	-0.0024627965714048	3.60768072080047	-0.0871542889044424	0.930596403620756	0.991960488998293	Junction	Hippocampus
chr11:36437477-36446299(+)	ENSG00000135362.13	ENSG00000135362	PRR5L	-0.008555618043405	-0.87423951415592	-0.0871498490874841	0.93059993021492	0.991960488998293	Junction	Hippocampus
chr3:9390498-9391678(-)	ENSG00000206573.8	ENSG00000206573	THUMPD3-AS1	0.0077135295639468	-0.659960874917038	0.08714634880773	0.930602710525585	0.991960488998293	Junction	Hippocampus
chr10:75210939-75211133(+)	ENSG00000165637.13	ENSG00000165637	VDAC2	-0.0047923829938055	2.43086565762089	-0.0871277002762846	0.930617523273326	0.991960488998293	Junction	Hippocampus
chr6:152465461-152465981(-)	ENSG00000131018.22	ENSG00000131018	SYNE1	0.0040594377357789	5.01260389196633	0.0871238293402827	0.930620598006319	0.991960488998293	Junction	Hippocampus
chr7:92454686-92456371(+)	ENSG00000157259.6	ENSG00000157259	GATAD1	0.0039720688430577	1.60198299051502	0.0871024033968035	0.930637616920633	0.991960488998293	Junction	Hippocampus
chr5:73037216-73041290(+)	ENSG00000157107.13	ENSG00000157107	FCHO2	-0.0039587124457759	1.37375506243695	-0.0870994853697949	0.930639934751093	0.991960488998293	Junction	Hippocampus
chr13:41362874-41367438(+)	ENSG00000172766.18	ENSG00000172766	NAA16	0.0057949812884625	0.188606797599348	0.0870877076188495	0.930649289992606	0.991960488998293	Junction	Hippocampus
chrX:111952442-112081878(-)	ENSG00000072315.3	ENSG00000072315	TRPC5	0.0062516541734874	0.466199407691044	0.087083577045265	0.930652570970484	0.991960488998293	Junction	Hippocampus
chr19:17333801-17334564(-)	ENSG00000074855.10	ENSG00000074855	ANO8	-0.0065113630663969	-0.439566969810378	-0.0870716659192438	0.930662032166987	0.991960488998293	Junction	Hippocampus
chr17:44914089-44915025(-)	ENSG00000131095.11	ENSG00000131095	GFAP	-0.0056888972112935	8.18333706339111	-0.0870698880952287	0.930663444321671	0.991960488998293	Junction	Hippocampus
chr10:73073828-73074807(-)	ENSG00000122884.12	ENSG00000122884	P4HA1	-0.005198081782314	2.047449753185	-0.0870697808794233	0.930663529484946	0.991960488998293	Junction	Hippocampus
chr9:93658237-93659510(+)	ENSG00000197724.10	ENSG00000197724	PHF2	0.003478245818369	1.30573286936586	0.0870585544989492	0.930672446787664	0.991960488998293	Junction	Hippocampus
chr1:160354291-160355654(+)	ENSG00000162736.15	ENSG00000162736	NCSTN	0.0033823375331208	2.18740299960206	0.0870557770584674	0.930674652956674	0.991960488998293	Junction	Hippocampus
chr11:68070858-68074716(-)	ENSG00000110721.11	ENSG00000110721	CHKA	0.0027751947761238	2.51113795659082	0.0870514521810296	0.930678088282685	0.991960488998293	Junction	Hippocampus
chr19:44814289-44814603(+)	ENSG00000187244.10	ENSG00000187244	BCAM	-0.0077619353954778	-0.22643860163129	-0.0870364629608464	0.930689994493239	0.991965747406524	Junction	Hippocampus
chr8:104014616-104015423(+)	ENSG00000176406.21	ENSG00000176406	RIMS2	-0.0101215514388944	-0.125290332066792	-0.0870048199402272	0.930715129171895	0.991974837272046	Junction	Hippocampus
chr20:2654948-2655324(+)	ENSG00000101361.15	ENSG00000101361	NOP56	0.0026628104962327	3.48266219665076	0.0869967864283096	0.930721510360735	0.991974837272046	Junction	Hippocampus
chr6:15508455-15511295(+)	ENSG00000008083.13	ENSG00000008083	JARID2	0.0055100964277399	0.390176877886951	0.0869850367985108	0.930730843348848	0.991974837272046	Junction	Hippocampus
chr3:9689083-9689963(+)	ENSG00000163719.19	ENSG00000163719	MTMR14	0.0056407535190835	-0.144736976108952	0.0869498525501553	0.930758791024592	0.991974837272046	Junction	Hippocampus
chr15:83572699-83576582(+)	ENSG00000140600.16	ENSG00000140600	SH3GL3	0.0036486779885231	3.81166857416631	0.0869351950980463	0.930770433808736	0.991974837272046	Junction	Hippocampus
chr7:24680521-24687437(+)	ENSG00000105926.15	ENSG00000105926	MPP6	-0.0034284899839536	2.56783934150744	-0.0869253302441963	0.9307782697195	0.991974837272046	Junction	Hippocampus
chr8:467747-468714(+)	ENSG00000147364.16	ENSG00000147364	FBXO25	-0.0044838017159413	1.01973743279758	-0.0869207055283292	0.930781943254281	0.991974837272046	Junction	Hippocampus
chr4:98476306-98476412(-)	ENSG00000168785.7	ENSG00000168785	TSPAN5	0.0027340907571047	3.54874430462103	0.0869172754859493	0.930784667829102	0.991974837272046	Junction	Hippocampus
chr3:97244288-97405149(+)	ENSG00000080224.17	ENSG00000080224	EPHA6	-0.0040699593119703	2.63006328067115	-0.0869103137501507	0.930790197725399	0.991974837272046	Junction	Hippocampus
chrX:150727792-150730108(+)	ENSG00000063601.16	ENSG00000063601	MTMR1	-0.0030579180773981	2.92536902915846	-0.086910074404642	0.930790387844113	0.991974837272046	Junction	Hippocampus
chr5:661296-661365(-)				-0.0234027031340768	-1.95866225479636	-0.086896105466981	0.93080148376199	0.991974837272046	Junction	Hippocampus
chr16:67880991-67881075(+)	ENSG00000038358.14	ENSG00000038358	EDC4	0.0031849246928675	1.86192234474573	0.0868773424574665	0.930816387766478	0.991974837272046	Junction	Hippocampus
chr18:34829490-34848295(+)	ENSG00000134769.21	ENSG00000134769	DTNA	0.0050097512060941	2.59933250508343	0.0868630903327951	0.930827708660141	0.991974837272046	Junction	Hippocampus
chr8:60848605-60849050(+)	ENSG00000171316.11	ENSG00000171316	CHD7	0.0051210206133449	0.552325596487342	0.0868461359418107	0.930841176063965	0.991974837272046	Junction	Hippocampus
chr5:150068331-150069872(-)	ENSG00000182578.13	ENSG00000182578	CSF1R	0.0075970841994724	1.24451518805087	0.0868450994359036	0.930841999393719	0.991974837272046	Junction	Hippocampus
chr6:125751880-125752006(+)	ENSG00000135547.8	ENSG00000135547	HEY2	-0.0063402141884745	0.446921964647888	-0.086842845413401	0.930843789836054	0.991974837272046	Junction	Hippocampus
chr7:98910608-98911076(+)	ENSG00000196367.12	ENSG00000196367	TRRAP	-0.0046838975094396	1.32092029941483	-0.0868329240106973	0.930851670728472	0.991974837272046	Junction	Hippocampus
chrX:153960415-153961541(-)	ENSG00000172534.13	ENSG00000172534	HCFC1	-0.0032472938754558	1.88015522086063	-0.0868285389079336	0.930855153960196	0.991974837272046	Junction	Hippocampus
chr17:68524078-68524911(+)	ENSG00000267009.6	ENSG00000267009	RP11-120M18.2	-0.0024915633543695	5.85426975325117	-0.0868257513686329	0.930857368195274	0.991974837272046	Junction	Hippocampus
chr17:38124144-38124569(+)	ENSG00000274615.1	ENSG00000274615	CH17-258A22.4	0.0105885657570916	1.95377398459593	0.0868256178790857	0.930857474230469	0.991974837272046	Junction	Hippocampus
chr11:74789700-74810183(+)	ENSG00000166439.5	ENSG00000166439	RNF169	-0.0040752451311494	2.20715494801012	-0.0868175128590016	0.930863912320323	0.991974837272046	Junction	Hippocampus
chr20:21368591-21381993(+)	ENSG00000088930.7	ENSG00000088930	XRN2	0.0029132763955768	1.84906676710676	0.0868101592415462	0.930869753549745	0.991974837272046	Junction	Hippocampus
chr16:20409666-20411469(+)	ENSG00000183549.10	ENSG00000183549	ACSM5	-0.0090640475381671	-0.610983193924262	-0.0868067704043241	0.930872445420116	0.991974837272046	Junction	Hippocampus
chr19:44820823-44820915(+)	ENSG00000187244.10	ENSG00000187244	BCAM	-0.0087387921205106	-0.842399770741874	-0.0868015191777558	0.930876616652192	0.991974837272046	Junction	Hippocampus
chr18:34882202-34884727(+)	ENSG00000134769.21	ENSG00000134769	DTNA	-0.0036293367839137	3.65224388276407	-0.0868003406518443	0.930877552796614	0.991974837272046	Junction	Hippocampus
chr17:80908930-80922723(+)	ENSG00000141564.13	ENSG00000141564	RPTOR	0.0060483312437559	-0.108703650680832	0.0867930533295633	0.930883341374152	0.991974837272046	Junction	Hippocampus
chr11:67281559-67281649(+)	ENSG00000173020.10	ENSG00000173020	GRK2	0.0031148118431987	2.79559319355729	0.0867887162693647	0.930886786456031	0.991974837272046	Junction	Hippocampus
chr15:42548457-42548692(-)	ENSG00000180979.9	ENSG00000180979	LRRC57	-0.0045085451987978	1.33113225172886	-0.0867727636209295	0.930899458225861	0.991975611949832	Junction	Hippocampus
chr20:63999760-64001076(+)	ENSG00000101161.7	ENSG00000101161	PRPF6	0.003134869119257	1.92562511851978	0.0867613780455699	0.930908502213917	0.991975611949832	Junction	Hippocampus
chr1:151770563-151774412(-)	ENSG00000182134.15	ENSG00000182134	TDRKH	-0.0070317881543697	-0.192332300741151	-0.0867611330776077	0.930908696801224	0.991975611949832	Junction	Hippocampus
chr18:49906631-49912061(-)	ENSG00000167306.19	ENSG00000167306	MYO5B	0.0094580822283124	-0.405028856793723	0.0867526888755891	0.930915404352428	0.991975611949832	Junction	Hippocampus
chr5:69177350-69177523(+)	ENSG00000134057.14	ENSG00000134057	CCNB1	-0.0068889026044986	-0.308752167269073	-0.0867375195272157	0.930927453955838	0.991976167444179	Junction	Hippocampus
chr22:31783986-31784813(+)	ENSG00000100150.16	ENSG00000100150	DEPDC5	0.0060575392141629	0.256619802551059	0.0867278788133114	0.930935111958121	0.991976167444179	Junction	Hippocampus
chr7:138911324-138912371(-)	ENSG00000122778.9	ENSG00000122778	KIAA1549	0.0041027890595744	1.3129722137648	0.0867256985116683	0.930936843859275	0.991976167444179	Junction	Hippocampus
chr18:46917927-46946056(+)	ENSG00000167216.16	ENSG00000167216	KATNAL2	0.006955120358037	0.478879207487391	0.0867159966778603	0.93094455041947	0.991976949378527	Junction	Hippocampus
chr16:1453895-1454410(-)	ENSG00000103249.17	ENSG00000103249	CLCN7	-0.0042230627550061	1.45489446459014	-0.0866683203802147	0.930982421731361	0.992000534256575	Junction	Hippocampus
chr1:28690187-28691584(+)	ENSG00000162419.12	ENSG00000162419	GMEB1	-0.0052383945335891	0.218964236671094	-0.0866682223810271	0.930982499576447	0.992000534256575	Junction	Hippocampus
chr11:61533125-61551383(-)	ENSG00000011347.9	ENSG00000011347	SYT7	-0.0086387702235858	-0.766206631591734	-0.0866441896296114	0.931001589873163	0.992000534256575	Junction	Hippocampus
chr9:76826733-76846514(-)	ENSG00000106772.17	ENSG00000106772	PRUNE2	-0.0046060561738878	2.57618023735507	-0.086643944419295	0.931001784654966	0.992000534256575	Junction	Hippocampus
chr12:1967911-1993263(-)	ENSG00000151065.13	ENSG00000151065	DCP1B	-0.0063533295582892	-0.0413937610842623	-0.0866398485833551	0.931005038165946	0.992000534256575	Junction	Hippocampus
chr8:86477325-86478922(-)	ENSG00000176623.11	ENSG00000176623	RMDN1	0.0036460741604028	2.05750514754412	0.0866162257585309	0.931023802885431	0.992000534256575	Junction	Hippocampus
chr2:26776483-26778041(+)	ENSG00000213699.8	ENSG00000213699	SLC35F6	0.0042860676625993	1.15592689347883	0.0866139662954491	0.931025597685117	0.992000534256575	Junction	Hippocampus
chr12:50192562-50195829(-)	ENSG00000050405.13	ENSG00000050405	LIMA1	0.0045142264435227	1.1302736293056	0.0865766292951059	0.931055256302793	0.992000534256575	Junction	Hippocampus
chr16:68902505-68907442(+)	ENSG00000103047.7	ENSG00000103047	TANGO6	0.0043368907098933	0.722783804714371	0.0865541459086188	0.931073116010035	0.992000534256575	Junction	Hippocampus
chr6:122427957-122431429(+)	ENSG00000025156.12	ENSG00000025156	HSF2	0.006647636161331	-0.42369818851952	0.0865422301071482	0.931082581356531	0.992000534256575	Junction	Hippocampus
chr11:74945086-74948927(-)	ENSG00000166435.15	ENSG00000166435	XRRA1	0.0098988627725067	-0.679055674516933	0.0865344033785647	0.931088798543148	0.992000534256575	Junction	Hippocampus
chr1:42840179-42840269(+)	ENSG00000164010.13	ENSG00000164010	ERMAP	0.0051840910978577	0.294409227909922	0.0865098444342254	0.931108307045706	0.992000534256575	Junction	Hippocampus
chr7:87836811-87841632(-)	ENSG00000075303.12	ENSG00000075303	SLC25A40	0.0050206879910824	0.825993002192608	0.0864881755525662	0.931125519849114	0.992000534256575	Junction	Hippocampus
chr10:73728588-73730438(-)	ENSG00000242288.9	ENSG00000242288	RP11-464F9.1	0.012185593133136	-1.07736154083978	0.0864785104235098	0.931133197411576	0.992000534256575	Junction	Hippocampus
chr12:122130113-122130843(+)	ENSG00000175727.13	ENSG00000175727	MLXIP	0.0043512218106404	0.614306245357819	0.0864732770721909	0.931137354563266	0.992000534256575	Junction	Hippocampus
chr6:144459012-144459173(+)	ENSG00000152818.18	ENSG00000152818	UTRN	0.0047493792945162	1.37928071216759	0.0864712365469859	0.931138975470207	0.992000534256575	Junction	Hippocampus
chr20:41497502-41498167(-)	ENSG00000124177.14	ENSG00000124177	CHD6	0.0035484155709647	2.10942556183184	0.0864690351642028	0.931140724155928	0.992000534256575	Junction	Hippocampus
chr6:83176061-83178672(-)	ENSG00000013375.15	ENSG00000013375	PGM3	0.0043194834014995	1.03830027528777	0.0864570408528606	0.931150251937306	0.992000534256575	Junction	Hippocampus
chr17:38914476-38915042(+)	ENSG00000002834.17	ENSG00000002834	LASP1	-0.0041593860661055	1.40627524545676	-0.0864530606727453	0.931153413628808	0.992000534256575	Junction	Hippocampus
chr14:50614512-50620598(+)	ENSG00000198513.11	ENSG00000198513	ATL1	0.0030054170738818	3.71631604820044	0.0864378847363273	0.931165468778991	0.992000534256575	Junction	Hippocampus
chr7:127704946-127707556(+)	ENSG00000197157.10	ENSG00000197157	SND1	-0.0024337004925137	3.52127297839762	-0.0864298090280961	0.931171883801497	0.992000534256575	Junction	Hippocampus
chr15:38454233-38464031(+)	ENSG00000171262.11	ENSG00000171262	FAM98B	-0.0031917845355026	2.38179315371854	-0.086370862513061	0.931218708712417	0.992000534256575	Junction	Hippocampus
chr20:18628234-18744099(+)	ENSG00000125821.11	ENSG00000125821	DTD1	0.0026267584985686	2.97508824365825	0.0863701912430929	0.931219241945596	0.992000534256575	Junction	Hippocampus
chr2:43759030-43762303(+)	ENSG00000152527.13	ENSG00000152527	PLEKHH2	0.0077252789407046	-0.439883124770425	0.0863674297666645	0.931221435565369	0.992000534256575	Junction	Hippocampus
chr14:96542894-96544148(+)	ENSG00000090060.17	ENSG00000090060	PAPOLA	0.0037273949588864	2.12944352961824	0.0863668226495319	0.931221917837941	0.992000534256575	Junction	Hippocampus
chr12:125350344-125415530(+)	ENSG00000139364.10	ENSG00000139364	TMEM132B	-0.0028789994965053	3.09890951996221	-0.086358501049341	0.931228528228037	0.992000534256575	Junction	Hippocampus
chr5:43527470-43529785(-)	ENSG00000172239.13	ENSG00000172239	PAIP1	0.0026149579469567	3.16752706664079	0.0863496444263916	0.931235563626859	0.992000534256575	Junction	Hippocampus
chr5:39119037-39119534(-)	ENSG00000082074.15	ENSG00000082074	FYB	0.0085116784313827	0.320945855157656	0.0863397984011194	0.931243384979431	0.992000534256575	Junction	Hippocampus
chr11:14878298-14879113(-)	ENSG00000186104.10	ENSG00000186104	CYP2R1	-0.0067559282905625	-0.424498992681148	-0.0863262727532949	0.931254129311737	0.992000534256575	Junction	Hippocampus
chr12:39309767-39311416(-)	ENSG00000139116.18	ENSG00000139116	KIF21A	0.0028175350709171	3.74018589467536	0.086311394783396	0.931265947899004	0.992000534256575	Junction	Hippocampus
chr21:39393281-39396865(+)	ENSG00000182093.14	ENSG00000182093	WRB	-0.0031928188500328	3.05475981792638	-0.0863038465284049	0.93127194399911	0.992000534256575	Junction	Hippocampus
chr3:51947896-51948310(+)	ENSG00000041880.14	ENSG00000041880	PARP3	0.0056069360394437	0.0383425988169334	0.0862969809647956	0.931277397793717	0.992000534256575	Junction	Hippocampus
chr15:76376312-76381377(-)	ENSG00000140386.12	ENSG00000140386	SCAPER	-0.0037410600447465	1.28617833598168	-0.0862911402120351	0.931282037512353	0.992000534256575	Junction	Hippocampus
chr12:27660946-27664361(+)	ENSG00000110841.13	ENSG00000110841	PPFIBP1	0.0038483811621423	4.18330683198963	0.0862901181763203	0.931282849387081	0.992000534256575	Junction	Hippocampus
chr1:217431366-217449248(-)	ENSG00000092978.10	ENSG00000092978	GPATCH2	0.0067871094279952	-0.298211819863806	0.0862687818025523	0.931299798383241	0.992000534256575	Junction	Hippocampus
chrY:57208666-57208842(+)	ENSG00000182484.15_PAR_Y	ENSG00000182484	WASH6P	-0.0235755344542012	-1.74093279653395	-0.0862655967581277	0.931302328492789	0.992000534256575	Junction	Hippocampus
chr12:56159623-56159974(+)	ENSG00000092841.18	ENSG00000092841	MYL6	0.0088677602074102	0.0300671146918053	0.0862589229187463	0.931307630005009	0.992000534256575	Junction	Hippocampus
chr1:74570440-74571098(-)	ENSG00000178965.13	ENSG00000178965	ERICH3	0.0055161311391133	0.601248703254989	0.086257905273835	0.931308438394066	0.992000534256575	Junction	Hippocampus
chrX:85268342-85270002(+)	ENSG00000147180.16	ENSG00000147180	ZNF711	0.0032257224044424	2.02588144968442	0.0862565082626787	0.931309548141325	0.992000534256575	Junction	Hippocampus
chr8:37870529-37874514(-)	ENSG00000156675.15	ENSG00000156675	RAB11FIP1	0.0081668212801875	-0.715352184893679	0.0862529244846345	0.931312394996696	0.992000534256575	Junction	Hippocampus
chr15:57545701-57546075(+)	ENSG00000128849.10	ENSG00000128849	CGNL1	-0.0050748043529502	1.11127601707454	-0.086252829542798	0.931312470415909	0.992000534256575	Junction	Hippocampus
chr3:118930276-119034530(-)	ENSG00000144847.12	ENSG00000144847	IGSF11	-0.0117787386220803	0.174897120476987	-0.0862501665441761	0.931314585829851	0.992000534256575	Junction	Hippocampus
chr20:19681992-19684175(+)	ENSG00000185052.11	ENSG00000185052	SLC24A3	-0.007483229915468	3.35564122206185	-0.0862384872357555	0.931323863561724	0.992000534256575	Junction	Hippocampus
chr19:52124050-52130500(-)	ENSG00000204611.6	ENSG00000204611	ZNF616	0.0059154765371204	-0.0025335598577784	0.0862381022455992	0.931324169387821	0.992000534256575	Junction	Hippocampus
chr17:82752378-82756164(+)	ENSG00000141556.20	ENSG00000141556	TBCD	0.007349944255969	-0.30471103136799	0.0862181890645864	0.931339987911146	0.992000534256575	Junction	Hippocampus
chr1:247101792-247101986(-)	ENSG00000188295.14	ENSG00000188295	ZNF669	-0.0057867802137919	-0.078567119919211	-0.0862141054885491	0.931343231803208	0.992000534256575	Junction	Hippocampus
chr15:78162368-78163506(+)	ENSG00000166411.13	ENSG00000166411	IDH3A	-0.0026475528156566	3.73240925850778	-0.08621399910574	0.931343316311102	0.992000534256575	Junction	Hippocampus
chr5:98896443-98897192(-)	ENSG00000153922.10	ENSG00000153922	CHD1	0.0045002521107489	0.634424204453663	0.0862104950914124	0.931346099814577	0.992000534256575	Junction	Hippocampus
chr1:48539739-48587003(-)	ENSG00000186094.16	ENSG00000186094	AGBL4	-0.0058541326417636	-0.121023505637078	-0.086202406799096	0.931352524959839	0.992000534256575	Junction	Hippocampus
chr19:30012532-30018845(+)	ENSG00000105176.17	ENSG00000105176	URI1	0.0103207883089266	-0.981661836117193	0.086192401144695	0.931360473217731	0.992000534256575	Junction	Hippocampus
chr9:75083151-75088007(-)	ENSG00000106733.20	ENSG00000106733	NMRK1	0.0060813895584398	0.622760979643149	0.0861882063495486	0.931363805466953	0.992000534256575	Junction	Hippocampus
chr16:16009902-16014490(+)	ENSG00000103222.18	ENSG00000103222	ABCC1	-0.0058077520274713	-0.104275261861807	-0.0861817024884477	0.931368971987689	0.992000534256575	Junction	Hippocampus
chr2:199956249-199959267(+)	ENSG00000162972.10	ENSG00000162972	C2orf47	0.0036603775397712	1.15149781878047	0.0861569440933027	0.931388639525588	0.992000534256575	Junction	Hippocampus
chr13:98797490-98800287(-)	ENSG00000088387.18	ENSG00000088387	DOCK9	-0.0029494799919387	3.20931976864403	-0.0861533076620615	0.931391528232087	0.992000534256575	Junction	Hippocampus
chr2:55322693-55328293(-)	ENSG00000115355.15	ENSG00000115355	CCDC88A	-0.0042647389673369	4.18788848593559	-0.0861359882494839	0.93140528643117	0.992000534256575	Junction	Hippocampus
chr21:44121103-44122176(+)	ENSG00000241945.7	ENSG00000241945	PWP2	0.0158858316737589	-0.141047083987083	0.0861204559294532	0.931417625016755	0.992000534256575	Junction	Hippocampus
chr3:124430776-124434333(+)	ENSG00000160145.15	ENSG00000160145	KALRN	0.0043905413869825	1.8391263895911	0.0861043502977001	0.931430419047965	0.992000534256575	Junction	Hippocampus
chr14:64026731-64027483(+)	ENSG00000054654.15	ENSG00000054654	SYNE2	-0.0061791294646482	0.523621188886467	-0.0861027970349536	0.931431652933572	0.992000534256575	Junction	Hippocampus
chr1:84175057-84179176(+)	ENSG00000142875.19	ENSG00000142875	PRKACB	0.0048010344237529	3.98619921243738	0.0860908747190784	0.931441123824796	0.992000534256575	Junction	Hippocampus
chr17:4052137-4054056(-)	ENSG00000074755.14	ENSG00000074755	ZZEF1	-0.0031090469036454	2.17052027904945	-0.086087089713922	0.931444130572545	0.992000534256575	Junction	Hippocampus
chr2:26230295-26232159(-)	ENSG00000084754.10	ENSG00000084754	HADHA	-0.0024158312617686	3.545476110039	-0.0860765201904094	0.931452526838707	0.992000534256575	Junction	Hippocampus
chr2:32174148-32175318(+)	ENSG00000152683.14	ENSG00000152683	SLC30A6	-0.0036757896505107	2.46471540858806	-0.0860668495982165	0.931460209014428	0.992000534256575	Junction	Hippocampus
chr11:43816392-43830975(+)	ENSG00000283341.1	ENSG00000283341	RP11-472I20.4	-0.0028316189250565	3.53732654719617	-0.086053418881989	0.931470878187827	0.992000534256575	Junction	Hippocampus
chr22:19351447-19353355(-)	ENSG00000100084.14	ENSG00000100084	HIRA	-0.0046866986010683	0.519381788790449	-0.0860522092380599	0.931471839112678	0.992000534256575	Junction	Hippocampus
chr19:9986759-9989123(-)	ENSG00000080573.6	ENSG00000080573	COL5A3	0.009661661827119	-0.22473132022111	0.0860494426244995	0.931474036873617	0.992000534256575	Junction	Hippocampus
chr15:90617969-90619740(+)	ENSG00000140577.15	ENSG00000140577	CRTC3	-0.0044570909090207	0.903996734088364	-0.0860351906138038	0.931485358489277	0.992000534256575	Junction	Hippocampus
chr19:10115821-10115966(-)	ENSG00000130811.11	ENSG00000130811	EIF3G	-0.0040692828942632	2.38676033267328	-0.0860335320234032	0.931486676053257	0.992000534256575	Junction	Hippocampus
chr14:60291455-60292452(+)	ENSG00000100614.17	ENSG00000100614	PPM1A	0.0028254033660289	2.95723799599792	0.0860330062067244	0.931487093755651	0.992000534256575	Junction	Hippocampus
chr3:197116025-197119409(-)	ENSG00000075711.20	ENSG00000075711	DLG1	0.0141627578067318	-1.43624981512339	0.0860318563321662	0.931488007202125	0.992000534256575	Junction	Hippocampus
chr12:121156148-121160901(+)	ENSG00000089041.16	ENSG00000089041	P2RX7	0.0044905613176587	1.80670329763649	0.0860273047186896	0.931491622949835	0.992000534256575	Junction	Hippocampus
chr14:39055297-39061764(-)	ENSG00000100934.14	ENSG00000100934	SEC23A	-0.0032142631457282	2.68155478007923	-0.0860265538179838	0.931492219456577	0.992000534256575	Junction	Hippocampus
chr19:35019310-35019390(+)	ENSG00000089351.14	ENSG00000089351	GRAMD1A	0.005230116116594	0.634037610536269	0.086020740805672	0.93149683724691	0.992000534256575	Junction	Hippocampus
chr5:141641564-141641701(-)	ENSG00000197948.10	ENSG00000197948	FCHSD1	0.0063543647188866	-0.678685538821317	0.0860014052720066	0.931512197189825	0.992000534256575	Junction	Hippocampus
chrX:18784049-18789120(+)	ENSG00000086717.18	ENSG00000086717	PPEF1	-0.0089842979612622	-0.418675455538005	-0.0859843725822593	0.931525727799167	0.992000534256575	Junction	Hippocampus
chr13:27622010-27622874(+)	ENSG00000186184.16	ENSG00000186184	POLR1D	-0.0042041597449894	1.35185156862897	-0.0859793707654012	0.931529701199446	0.992000534256575	Junction	Hippocampus
chr6:555289-555953(-)	ENSG00000112685.13	ENSG00000112685	EXOC2	0.0033476282078378	1.93167864069904	0.0859727018470966	0.931534998933437	0.992000534256575	Junction	Hippocampus
chr5:10448384-10449951(+)	ENSG00000145491.11	ENSG00000145491	ROPN1L	-0.0077411770554401	-0.163628238145988	-0.0859611917728236	0.931544142449177	0.992000534256575	Junction	Hippocampus
chr10:27159759-27161093(+)	ENSG00000120539.14	ENSG00000120539	MASTL	-0.0062200817242404	-0.141276326513786	-0.0859458643501759	0.931556318451609	0.992000534256575	Junction	Hippocampus
chr9:108990846-108992631(-)	ENSG00000119326.14	ENSG00000119326	CTNNAL1	0.0062416700166119	0.684866243554857	0.0859410405856741	0.931560150421317	0.992000534256575	Junction	Hippocampus
chr1:42747413-42747722(-)	ENSG00000117385.15	ENSG00000117385	P3H1	-0.008836140937203	-0.780292196014031	-0.0859354797393005	0.931564567926439	0.992000534256575	Junction	Hippocampus
chr6:53500166-53500246(-)	ENSG00000001084.10	ENSG00000001084	GCLC	0.0028365660141588	2.4745020414969	0.0859309333745845	0.931568179534604	0.992000534256575	Junction	Hippocampus
chr20:63889239-63889849(+)	ENSG00000101150.17	ENSG00000101150	TPD52L2	-0.002727713174547	2.54393908334661	-0.0859187524168024	0.931577856030228	0.992000534256575	Junction	Hippocampus
chr8:25399995-25400928(+)	ENSG00000147459.17	ENSG00000147459	DOCK5	-0.0049145726439249	1.48857469547656	-0.0859157286432578	0.931580258103297	0.992000534256575	Junction	Hippocampus
chr1:39422536-39422729(+)	ENSG00000127603.23	ENSG00000127603	MACF1	-0.0022986357575042	4.775741101479	-0.0859146036379131	0.931581151803001	0.992000534256575	Junction	Hippocampus
chr1:161228309-161228427(+)	ENSG00000158882.13	ENSG00000158882	TOMM40L	-0.0042723048114531	1.21545943732486	-0.0859036955233541	0.931589817169666	0.992000534256575	Junction	Hippocampus
chr16:2174334-2175110(+)	ENSG00000131653.12	ENSG00000131653	TRAF7	0.0044676534976235	1.10828675325646	0.0859003820286289	0.931592449399476	0.992000534256575	Junction	Hippocampus
chr14:70947124-70962225(+)	ENSG00000100731.15	ENSG00000100731	PCNX1	-0.0023514323560481	3.70710863984465	-0.0858878745886453	0.931602385277316	0.992000534256575	Junction	Hippocampus
chr1:67424278-67424887(-)	ENSG00000142864.14	ENSG00000142864	SERBP1	-0.0029415408970503	2.32408557762375	-0.0858762747433024	0.931611600173896	0.992000534256575	Junction	Hippocampus
chr7:135721524-135727397(-)	ENSG00000164707.15	ENSG00000164707	SLC13A4	-0.0141544879701773	-1.00196361158124	-0.0858758091253363	0.931611970060175	0.992000534256575	Junction	Hippocampus
chr7:73011556-73011721(+)	ENSG00000229018.5	ENSG00000229018	PMS2P7	-0.0102737007368593	0.154989081420937	-0.085875465058447	0.931612243386453	0.992000534256575	Junction	Hippocampus
chr7:45648798-45657726(+)	ENSG00000164742.14	ENSG00000164742	ADCY1	0.0050470542092607	2.01805858027949	0.085868267960816	0.93161796075308	0.992000534256575	Junction	Hippocampus
chr1:204251612-204255625(-)	ENSG00000143850.13	ENSG00000143850	PLEKHA6	0.007847087142554	-0.426512462193351	0.0858639509658057	0.931621390170979	0.992000534256575	Junction	Hippocampus
chr8:95025206-95031994(+)	ENSG00000156170.12	ENSG00000156170	NDUFAF6	-0.0065617765857258	-0.128536461845359	-0.0858536741888996	0.931629554040689	0.992000534256575	Junction	Hippocampus
chr1:195417-199836(-)	ENSG00000279457.3	ENSG00000279457		-0.0105725209834713	0.1801795382273	-0.085851984612808	0.931630896240321	0.992000534256575	Junction	Hippocampus
chr6:57318600-57320456(+)	ENSG00000146143.17	ENSG00000146143	PRIM2	-0.0063638171570899	-0.119307653494901	-0.0858334944556127	0.931645584838167	0.992000534256575	Junction	Hippocampus
chr9:113194170-113196931(-)	ENSG00000119321.8	ENSG00000119321	FKBP15	0.0039360008171471	1.34630114970668	0.0858331883285283	0.931645828026	0.992000534256575	Junction	Hippocampus
chr2:11566657-11576352(+)	ENSG00000196208.13	ENSG00000196208	GREB1	0.0057420885019077	-0.0453229611412563	0.0858294956106904	0.931648761527318	0.992000534256575	Junction	Hippocampus
chr1:1298422-1298566(-)	ENSG00000131584.18	ENSG00000131584	ACAP3	-0.0033652936415378	2.50858960594791	-0.08582790004898	0.931650029044537	0.992000534256575	Junction	Hippocampus
chr18:53468011-53486796(+)	ENSG00000187323.11	ENSG00000187323	DCC	-0.0066103795104492	0.165932982446728	-0.0858189371388836	0.931657149200383	0.992000691043346	Junction	Hippocampus
chr10:86937126-86942316(-)	ENSG00000173269.13	ENSG00000173269	MMRN2	-0.007744289329839	-0.766192214010376	-0.0857965796925173	0.931674910029762	0.992010107191806	Junction	Hippocampus
chr17:50964370-51024077(-)				0.0107247957424097	0.0934225380911764	0.0857828478774564	0.931685818646023	0.992010107191806	Junction	Hippocampus
chr3:193435745-193438474(-)	ENSG00000127249.14	ENSG00000127249	ATP13A4	0.0046992346900796	1.09850123217338	0.0857782787130269	0.931689448413858	0.992010107191806	Junction	Hippocampus
chr1:121741074-121803279(+)				0.0108636549926256	0.0455339763517942	0.0857726946074636	0.931693884458111	0.992010107191806	Junction	Hippocampus
chr21:5146367-5146657(-)	ENSG00000275464.4	ENSG00000275464	CH507-9B2.5	-0.0104260903265458	0.367236590813064	-0.0857625232487846	0.931701964647011	0.992010511905121	Junction	Hippocampus
chr11:118755504-118756259(-)	ENSG00000110367.11	ENSG00000110367	DDX6	-0.0018219320039051	4.69720520465283	-0.0857546609404554	0.93170821051718	0.992010511905121	Junction	Hippocampus
chr8:38234585-38237537(+)	ENSG00000085788.13	ENSG00000085788	DDHD2	0.0028822988042541	3.56776276708411	0.0857363615784493	0.931722747668743	0.992012822937927	Junction	Hippocampus
chr1:43964322-43966574(+)	ENSG00000117408.10	ENSG00000117408	IPO13	0.0041504497002779	1.72909229544651	0.0856720957654912	0.93177380109771	0.992012822937927	Junction	Hippocampus
chr8:35774478-35790358(+)	ENSG00000156687.10	ENSG00000156687	UNC5D	-0.0075875201090892	0.638128614395158	-0.0856679016616397	0.931777132947149	0.992012822937927	Junction	Hippocampus
chr16:70233526-70233614(-)	ENSG00000261556.9	ENSG00000261556	SMG1P7	0.0057356375169878	0.117994156916324	0.0856657614403657	0.93177883316661	0.992012822937927	Junction	Hippocampus
chr1:202963166-202963641(-)	ENSG00000159348.12	ENSG00000159348	CYB5R1	-0.0030687921876356	2.18551800299446	-0.0856592855918352	0.931783977666344	0.992012822937927	Junction	Hippocampus
chr9:99844849-99847436(+)	ENSG00000119508.17	ENSG00000119508	NR4A3	-0.008285729426518	0.457826139926335	-0.0856334228310746	0.93180452341413	0.992012822937927	Junction	Hippocampus
chr6:158076783-158078163(+)	ENSG00000078269.13	ENSG00000078269	SYNJ2	-0.0040780774875259	2.35702263546114	-0.0856200824972031	0.931815121184375	0.992012822937927	Junction	Hippocampus
chr3:50374814-50375643(-)	ENSG00000007402.11	ENSG00000007402	CACNA2D2	0.0075832292253435	-0.300553688104962	0.0856129078313377	0.931820820856371	0.992012822937927	Junction	Hippocampus
chr9:33933629-33935838(-)	ENSG00000137073.20	ENSG00000137073	UBAP2	-0.007457562673275	-0.625699207409842	-0.085612789208516	0.931820915092311	0.992012822937927	Junction	Hippocampus
chr6:123996316-123996389(+)				0.0184962545666819	-1.82114238312438	0.085604973749711	0.931827123824765	0.992012822937927	Junction	Hippocampus
chr16:29860663-29861105(-)	ENSG00000103502.13	ENSG00000103502	CDIPT	-0.0029437064573042	2.22729121213929	-0.0856039882779624	0.931827906700459	0.992012822937927	Junction	Hippocampus
chr3:52504877-52505002(+)	ENSG00000010327.10	ENSG00000010327	STAB1	-0.0079040593524026	0.352994952395361	-0.08559242396153	0.931837093597137	0.992012822937927	Junction	Hippocampus
chr11:78208964-78209447(+)	ENSG00000118369.12	ENSG00000118369	USP35	0.0044953303133584	0.57086848066717	0.0855895201594329	0.931839400430105	0.992012822937927	Junction	Hippocampus
chr19:38729155-38729273(+)	ENSG00000130402.11	ENSG00000130402	ACTN4	-0.0035299359993282	1.90078060343684	-0.0855833497043012	0.931844302353305	0.992012822937927	Junction	Hippocampus
chr11:17407130-17407353(-)	ENSG00000006071.12	ENSG00000006071	ABCC8	-0.005096817120735	0.646043183345451	-0.085583024938171	0.931844560353572	0.992012822937927	Junction	Hippocampus
chr15:58010779-58013857(-)	ENSG00000128918.14	ENSG00000128918	ALDH1A2	0.0116458648030923	-0.586985412416191	0.0855558367010041	0.931866159221429	0.992012822937927	Junction	Hippocampus
chr11:62795008-62795900(-)	ENSG00000162231.13	ENSG00000162231	NXF1	-0.0033867699653681	1.85803979197068	-0.085551461572585	0.931869634913801	0.992012822937927	Junction	Hippocampus
chrM:2176-2224(+)				0.0214664282951242	10.6962683747562	0.0855498829158208	0.931870889031657	0.992012822937927	Junction	Hippocampus
chr19:35295982-35299553(+)	ENSG00000105695.14	ENSG00000105695	MAG	0.0056374781575685	3.78152855963633	0.0855487595265687	0.931871781475611	0.992012822937927	Junction	Hippocampus
chr13:46791421-46793396(-)	ENSG00000139684.13	ENSG00000139684	ESD	-0.0024508047877051	4.29640556638487	-0.0855400115567012	0.93187873104906	0.992012822937927	Junction	Hippocampus
chr10:110589709-110589891(+)	ENSG00000108055.9	ENSG00000108055	SMC3	0.0031515100639481	2.59133496525036	0.0855395787241186	0.931879074900612	0.992012822937927	Junction	Hippocampus
chr22:39134753-39138635(-)	ENSG00000100307.12	ENSG00000100307	CBX7	0.0032680694651444	2.41020822625706	0.0855350294299483	0.93188268895892	0.992012822937927	Junction	Hippocampus
chr5:33998828-34004573(-)	ENSG00000242110.7	ENSG00000242110	AMACR	0.0065414377307373	0.592993297736731	0.0855315502587995	0.93188545288916	0.992012822937927	Junction	Hippocampus
chr3:120399960-120402807(-)	ENSG00000163430.10	ENSG00000163430	FSTL1	-0.004157926974856	2.34688281538392	-0.0855259255353115	0.931889921295209	0.992012822937927	Junction	Hippocampus
chr1:116398039-116398620(+)	ENSG00000163399.15	ENSG00000163399	ATP1A1	-0.0026571320664088	5.42250710576467	-0.0855111693098031	0.931901643980793	0.992012822937927	Junction	Hippocampus
chr18:45731205-45734273(+)	ENSG00000141469.16	ENSG00000141469	SLC14A1	-0.0090014568542061	2.06700973823681	-0.0855060112757774	0.931905741645382	0.992012822937927	Junction	Hippocampus
chr12:27244333-27297709(+)	ENSG00000211455.7	ENSG00000211455	STK38L	0.0056890783936137	0.532439481074185	0.0855054098763347	0.931906219411484	0.992012822937927	Junction	Hippocampus
chr3:37508628-37513762(+)	ENSG00000144668.11	ENSG00000144668	ITGA9	0.005049314517713	1.3181542626138	0.0855001588916391	0.931910390920367	0.992012822937927	Junction	Hippocampus
chr19:41320471-41322594(+)	ENSG00000142039.3	ENSG00000142039	CCDC97	0.0057505596558054	-0.222021070989052	0.0854973808572314	0.931912597858659	0.992012822937927	Junction	Hippocampus
chr1:29236718-29255274(+)	ENSG00000060656.19	ENSG00000060656	PTPRU	-0.008551310423786	-0.61787286891703	-0.0854839474232144	0.931923269713712	0.992016760315018	Junction	Hippocampus
chr10:97481043-97484102(-)	ENSG00000155229.20	ENSG00000155229	MMS19	-0.0038836290609378	1.24147734326185	-0.0854684073437663	0.931935615155771	0.992017007961704	Junction	Hippocampus
chr17:76159574-76161534(-)	ENSG00000141576.14	ENSG00000141576	RNF157	-0.0038815264273491	2.82977059518823	-0.0854660997076408	0.931937448403147	0.992017007961704	Junction	Hippocampus
chr6:146027793-146029197(+)	ENSG00000152822.13	ENSG00000152822	GRM1	0.0073652974175032	0.424215428949544	0.0854523605814771	0.931948363137071	0.992021203753801	Junction	Hippocampus
chr5:135842460-135850424(+)	ENSG00000145832.12	ENSG00000145832	SLC25A48	-0.0089144591937632	-0.482668499561304	-0.0854409491943742	0.931957428661811	0.992023431089723	Junction	Hippocampus
chr7:92023010-92029894(+)	ENSG00000127914.16	ENSG00000127914	AKAP9	0.0028085329923256	2.9067719864697	0.0854301770613699	0.931965986353367	0.992025117832593	Junction	Hippocampus
chr9:33932629-33933489(-)	ENSG00000137073.20	ENSG00000137073	UBAP2	0.0075937540334629	-0.663236399051208	0.0854169060177445	0.931976529262081	0.992028917685873	Junction	Hippocampus
chr12:22482744-22484696(-)	ENSG00000111731.12	ENSG00000111731	C2CD5	-0.002856193675458	2.64926222829304	-0.0854004419282386	0.931989608837331	0.992033394447775	Junction	Hippocampus
chr3:12151327-12161545(+)	ENSG00000157152.16	ENSG00000157152	SYN2	0.0048208788338677	5.06974434855993	0.0853852301680407	0.932001693540343	0.992033394447775	Junction	Hippocampus
chr14:104712554-104712827(+)	ENSG00000203485.12	ENSG00000203485	INF2	-0.0044364959097772	2.17927420640011	-0.0853667771701221	0.932016353206153	0.992033394447775	Junction	Hippocampus
chr1:68194228-68232193(-)	ENSG00000116729.13	ENSG00000116729	WLS	-0.0032739531729664	3.07674863257434	-0.0853641898819752	0.932018408634432	0.992033394447775	Junction	Hippocampus
chr1:11133198-11134350(-)	ENSG00000198793.12	ENSG00000198793	MTOR	0.0036159523229933	1.58616188301044	0.085360756923359	0.932021135892331	0.992033394447775	Junction	Hippocampus
chr4:1241520-1248915(-)	ENSG00000159692.15	ENSG00000159692	CTBP1	0.0047893761568165	1.25777647039481	0.0853552252282197	0.932025530458867	0.992033394447775	Junction	Hippocampus
chr19:50480978-50481860(+)	ENSG00000161671.16	ENSG00000161671	EMC10	0.0067780867965102	0.10436657405979	0.0853184622486556	0.932054736271562	0.992033394447775	Junction	Hippocampus
chr9:115064069-115064646(-)	ENSG00000041982.15	ENSG00000041982	TNC	0.0095773329536798	0.270667874222159	0.0853016312546613	0.932068107439809	0.992033394447775	Junction	Hippocampus
chr1:21228042-21233557(-)	ENSG00000117298.14	ENSG00000117298	ECE1	-0.0046191315369376	1.30304276723591	-0.0853008777762936	0.932068706031527	0.992033394447775	Junction	Hippocampus
chr17:38134660-38135372(+)	ENSG00000278599.5	ENSG00000278599	TBC1D3E	0.0115398180960374	-0.276887000985785	0.0853008498962679	0.932068728180475	0.992033394447775	Junction	Hippocampus
chr1:28210067-28210570(-)	ENSG00000126698.10	ENSG00000126698	DNAJC8	0.0025496036549227	3.78703856858189	0.0852906605053038	0.932076823021903	0.992033394447775	Junction	Hippocampus
chr5:172105738-172106619(-)	ENSG00000072786.12	ENSG00000072786	STK10	-0.0078464964852157	-0.755092195108718	-0.0852825520136031	0.932083264722504	0.992033394447775	Junction	Hippocampus
chr2:218679730-218679892(+)	ENSG00000163482.11	ENSG00000163482	STK36	0.005431007941877	0.179397251140407	0.0852787126686058	0.932086314848783	0.992033394447775	Junction	Hippocampus
chr7:86912246-86912940(-)	ENSG00000164659.14	ENSG00000164659	KIAA1324L	0.0042529902342424	1.72896505577509	0.0852640278480146	0.932097981055565	0.992033394447775	Junction	Hippocampus
chr1:235214027-235219792(-)	ENSG00000054267.20	ENSG00000054267	ARID4B	0.0042566544759609	1.87675252149211	0.0852508869396564	0.93210842072935	0.992033394447775	Junction	Hippocampus
chr2:131515748-131516313(+)	ENSG00000152117.17	ENSG00000152117	AC093838.4	-0.0067570764194413	0.346844043512255	-0.0852439047372539	0.932113967680602	0.992033394447775	Junction	Hippocampus
chr11:64194331-64194478(+)	ENSG00000168439.16	ENSG00000168439	STIP1	0.0036475924545074	3.79289120215281	0.0852391907901734	0.932117712637598	0.992033394447775	Junction	Hippocampus
chr7:158675657-158679959(-)	ENSG00000146918.19	ENSG00000146918	NCAPG2	0.0079009947331402	-0.579891085402852	0.0852360863292203	0.932120178952228	0.992033394447775	Junction	Hippocampus
chr10:70120600-70121091(-)	ENSG00000042286.14	ENSG00000042286	AIFM2	0.0071703455549201	-0.527549298289932	0.0852245824692801	0.932129318109141	0.992033394447775	Junction	Hippocampus
chr4:145542699-145546702(+)	ENSG00000170365.9	ENSG00000170365	SMAD1	-0.0054426510816341	0.394673609710023	-0.0852166287672848	0.932135636874442	0.992033394447775	Junction	Hippocampus
chr6:145926297-145927188(-)	ENSG00000146414.15	ENSG00000146414	SHPRH	0.0029184209249037	2.53678549266046	0.0852088873086247	0.932141787028569	0.992033394447775	Junction	Hippocampus
chr19:7611169-7611516(+)	ENSG00000076826.9	ENSG00000076826	CAMSAP3	-0.0051243514897617	0.0871029301582018	-0.0852037819701493	0.932145842935487	0.992033394447775	Junction	Hippocampus
chr9:97290666-97290853(+)	ENSG00000254876.5	ENSG00000254876	RP11-23J9.5	-0.0065959724167948	-0.0934757856365743	-0.0851947299415498	0.932153034272122	0.992033394447775	Junction	Hippocampus
chr9:2641500-2643159(+)	ENSG00000147852.15	ENSG00000147852	VLDLR	0.0049242324993144	1.10580816730119	0.0851935983409499	0.932153933266674	0.992033394447775	Junction	Hippocampus
chr2:101860987-101864929(+)	ENSG00000071054.16	ENSG00000071054	MAP4K4	-0.0045314541160422	0.789393386717282	-0.0851669980233335	0.932175065783685	0.992033394447775	Junction	Hippocampus
chr5:7695864-7698246(+)	ENSG00000078295.16	ENSG00000078295	ADCY2	-0.0034655425735923	3.29020420237331	-0.085152330709413	0.932186718193689	0.992033394447775	Junction	Hippocampus
chr3:33622281-33626987(-)	ENSG00000163539.16	ENSG00000163539	CLASP2	0.0030745505702043	4.04339753208412	0.0851508656752032	0.932187882087169	0.992033394447775	Junction	Hippocampus
chr21:26112147-26170563(-)	ENSG00000142192.20	ENSG00000142192	APP	-0.0024562096864597	5.52837806736946	-0.0851464891981012	0.932191358971464	0.992033394447775	Junction	Hippocampus
chr9:104772909-104772996(+)	ENSG00000165028.11	ENSG00000165028	NIPSNAP3B	-0.0069795764312707	-0.397989508815264	-0.0851454180405481	0.932192209950837	0.992033394447775	Junction	Hippocampus
chr13:95970263-95972579(-)	ENSG00000102595.18	ENSG00000102595	UGGT2	-0.0031675594691579	2.61515390532081	-0.0851358914840387	0.932199778311557	0.992033394447775	Junction	Hippocampus
chr11:61876964-61877510(-)	ENSG00000221968.8	ENSG00000221968	FADS3	-0.0053222261463639	1.17521965617783	-0.0851235260101713	0.932209602055747	0.992033394447775	Junction	Hippocampus
chr14:45218455-45223917(-)	ENSG00000129534.13	ENSG00000129534	MIS18BP1	-0.0073648821064383	-0.45812201305552	-0.0851217080385228	0.932211046343238	0.992033394447775	Junction	Hippocampus
chr14:50158647-50159430(-)	ENSG00000100485.11	ENSG00000100485	SOS2	0.0028535423357701	2.0967611809775	0.0851202010659161	0.932212243557725	0.992033394447775	Junction	Hippocampus
chr8:97686753-97687428(+)	ENSG00000147649.9	ENSG00000147649	MTDH	-0.0019808862582501	3.81613853910441	-0.0851074895987749	0.932222342189762	0.992033394447775	Junction	Hippocampus
chr6:43213913-43215078(+)	ENSG00000112659.13	ENSG00000112659	CUL9	0.0050484731687161	0.423069934974042	0.0851044023811837	0.932224794833123	0.992033394447775	Junction	Hippocampus
chr7:105078964-105081687(+)	ENSG00000005483.20	ENSG00000005483	KMT2E	0.0024538286997459	3.01129276555518	0.0850755416643757	0.932247723292116	0.992035051748045	Junction	Hippocampus
chr16:57474983-57475099(-)	ENSG00000125170.10	ENSG00000125170	DOK4	-0.0052208297209369	0.7065690968648	-0.0850610398130431	0.932259244340635	0.992035051748045	Junction	Hippocampus
chr11:72233745-72234280(+)	ENSG00000165458.13	ENSG00000165458	INPPL1	-0.0031384633015645	2.10154723215335	-0.0850595275782199	0.932260445741909	0.992035051748045	Junction	Hippocampus
chr11:118554588-118554989(-)	ENSG00000118096.7	ENSG00000118096	IFT46	0.0030592787216931	2.51792115291783	0.0850550752781562	0.932263982891198	0.992035051748045	Junction	Hippocampus
chr15:34242222-34243973(-)	ENSG00000140199.11	ENSG00000140199	SLC12A6	-0.004692313681281	1.32839420523021	-0.0850318452942906	0.932282438075424	0.992035051748045	Junction	Hippocampus
chr4:99549357-99550884(-)	ENSG00000145331.13	ENSG00000145331	TRMT10A	0.0073957872037693	-0.58583624903407	0.0850184391318729	0.93229308868909	0.992035051748045	Junction	Hippocampus
chr1:77946577-77947452(-)	ENSG00000162613.16	ENSG00000162613	FUBP1	0.0068192533884971	-0.032009318266535	0.0850168872846019	0.932294321565119	0.992035051748045	Junction	Hippocampus
chr12:57824090-57824226(-)	ENSG00000175215.10	ENSG00000175215	CTDSP2	0.0028388303603562	2.76602742610106	0.0850061142544593	0.932302880279531	0.992035051748045	Junction	Hippocampus
chr2:24080956-24095140(+)	ENSG00000219626.8	ENSG00000219626	FAM228B	-0.0048163108292224	0.511407920159749	-0.0850060678207214	0.932302917169178	0.992035051748045	Junction	Hippocampus
chr1:218434215-218434337(+)	ENSG00000092969.11	ENSG00000092969	TGFB2	-0.0043730921426224	2.00343497565856	-0.0850053977476575	0.932303449514	0.992035051748045	Junction	Hippocampus
chr19:55245403-55245491(-)	ENSG00000105063.18	ENSG00000105063	PPP6R1	-0.0032690512076176	2.83504048707591	-0.0849895036902315	0.932316076681979	0.992035051748045	Junction	Hippocampus
chr3:108560029-108560648(-)	ENSG00000163507.13	ENSG00000163507	KIAA1524	0.0062928710129186	-0.045061592441331	0.0849862896941272	0.932318630070372	0.992035051748045	Junction	Hippocampus
chr8:24330116-24331149(+)	ENSG00000042980.12	ENSG00000042980	ADAM28	-0.0083354345726136	0.506790643012197	-0.0849749795885691	0.932327615492003	0.992035051748045	Junction	Hippocampus
chr12:71630722-71630822(-)	ENSG00000133858.15	ENSG00000133858	ZFC3H1	0.0029015213004158	2.11449000337347	0.0849707992809001	0.93233093657964	0.992035051748045	Junction	Hippocampus
chr16:58556994-58558472(-)	ENSG00000125107.17	ENSG00000125107	CNOT1	0.0029396213307137	2.65605500592637	0.0849707830775437	0.932330949452563	0.992035051748045	Junction	Hippocampus
chr19:16228209-16228769(+)	ENSG00000072958.8	ENSG00000072958	AP1M1	0.0026225998082476	2.81798894899881	0.0849515288800035	0.932346246159504	0.992043908259154	Junction	Hippocampus
chr10:31808752-31808993(-)	ENSG00000165322.17	ENSG00000165322	ARHGAP12	-0.0037490378389048	2.2160559367652	-0.0849390874881739	0.932356130372091	0.992044184326687	Junction	Hippocampus
chr7:149494071-149494203(-)	ENSG00000181220.15	ENSG00000181220	ZNF746	0.0060826966245165	0.0694713136376441	0.0849336477495686	0.932360452040797	0.992044184326687	Junction	Hippocampus
chr10:92948380-92952272(+)	ENSG00000138190.16	ENSG00000138190	EXOC6	0.0033258577783969	2.57301828158036	0.0849121779542461	0.932377509009086	0.992054913498752	Junction	Hippocampus
chr20:20074379-20075188(+)	ENSG00000089101.17	ENSG00000089101	CFAP61	-0.0066292898942242	-0.334490378846111	-0.0848737225579101	0.932408060494985	0.992076637820288	Junction	Hippocampus
chr18:36835377-36844207(+)	ENSG00000150477.14	ENSG00000150477	KIAA1328	0.0038519524696874	1.28612929133472	0.0848628567017513	0.932416693061013	0.992076637820288	Junction	Hippocampus
chr1:204457071-204457727(-)	ENSG00000133056.13	ENSG00000133056	PIK3C2B	0.0053701802355893	0.662054826935981	0.0848601457546642	0.932418846820727	0.992076637820288	Junction	Hippocampus
chr4:54010146-54013836(-)	ENSG00000109220.10	ENSG00000109220	CHIC2	0.0036071649610552	1.64517138244109	0.084832487261081	0.932440820627023	0.992087364127911	Junction	Hippocampus
chr7:94413948-94414221(+)	ENSG00000164692.17	ENSG00000164692	COL1A2	0.0121764798545674	-0.448817855481287	0.084829901238738	0.932442875143368	0.992087364127911	Junction	Hippocampus
chr19:35877826-35878081(+)	ENSG00000105290.11	ENSG00000105290	APLP1	-0.0032433968335937	3.48389094147801	-0.0848209701725988	0.932449970608107	0.992087493875408	Junction	Hippocampus
chr22:43826114-43829059(-)	ENSG00000130540.13	ENSG00000130540	SULT4A1	0.0031866695953996	4.17406762676531	0.0848076320371161	0.93246056736757	0.992091348823215	Junction	Hippocampus
chr12:6800472-6814141(+)	ENSG00000010610.9	ENSG00000010610	CD4	-0.006594834079771	0.748939725394115	-0.084783798345908	0.932479502569745	0.992094206264829	Junction	Hippocampus
chr3:172783910-172784706(+)	ENSG00000114346.13	ENSG00000114346	ECT2	0.005343718483751	0.448347355679643	0.0847579181208526	0.932500063729367	0.992094206264829	Junction	Hippocampus
chr19:35877826-35878084(+)	ENSG00000105290.11	ENSG00000105290	APLP1	-0.0031268215015784	5.35107765885769	-0.0847513257054956	0.932505301237588	0.992094206264829	Junction	Hippocampus
chr21:37073365-37108391(+)	ENSG00000182670.13	ENSG00000182670	TTC3	0.0168395171123607	-0.654731150235852	0.084745593389116	0.932509855421186	0.992094206264829	Junction	Hippocampus
chr7:87849949-87854203(-)	ENSG00000075303.12	ENSG00000075303	SLC25A40	-0.0034607501480203	1.94109744166802	-0.0847346084812444	0.932518582665021	0.992094206264829	Junction	Hippocampus
chr12:108543153-108544426(-)	ENSG00000075856.11	ENSG00000075856	SART3	0.0032390654147122	2.16423540617735	0.0847147520978115	0.932534358102464	0.992094206264829	Junction	Hippocampus
chr11:107650909-107654171(+)	ENSG00000110675.12	ENSG00000110675	ELMOD1	0.0046640679946158	3.19029225362623	0.0847093285951634	0.932538666954521	0.992094206264829	Junction	Hippocampus
chr2:172586389-172592934(+)	ENSG00000152256.13	ENSG00000152256	PDK1	-0.0049759055529995	1.08489287182592	-0.084703344148077	0.932543421466745	0.992094206264829	Junction	Hippocampus
chr16:47610921-47641034(+)	ENSG00000102893.15	ENSG00000102893	PHKB	0.0027302495695462	2.57648396287882	0.0846901313733627	0.932553918735614	0.992094206264829	Junction	Hippocampus
chr7:2225551-2229983(-)	ENSG00000002822.15	ENSG00000002822	MAD1L1	-0.0052985138942655	0.371874761564899	-0.0846882689998919	0.932555398352726	0.992094206264829	Junction	Hippocampus
chr11:11998780-12002299(-)	ENSG00000050165.17	ENSG00000050165	DKK3	0.0024496270313724	6.62176745526797	0.0846714662448417	0.932568747803844	0.992094206264829	Junction	Hippocampus
chr10:97617323-97619586(-)	ENSG00000171160.17	ENSG00000171160	MORN4	-0.0045322317545857	1.38070779639863	-0.0846642256837363	0.932574500289964	0.992094206264829	Junction	Hippocampus
chr5:173613256-173616199(-)	ENSG00000145919.10	ENSG00000145919	BOD1	-0.0033752821823983	1.57776170925755	-0.0846575199816344	0.932579827844078	0.992094206264829	Junction	Hippocampus
chr5:109784927-109788933(+)	ENSG00000112893.9	ENSG00000112893	MAN2A1	0.0038753038290661	3.87110533864238	0.0846534747600615	0.932583041697949	0.992094206264829	Junction	Hippocampus
chr12:89421258-89425160(-)	ENSG00000139323.13	ENSG00000139323	POC1B	0.004928389910254	0.305037807473374	0.0846406489411755	0.932593231581608	0.992094206264829	Junction	Hippocampus
chr5:142132343-142135729(+)	ENSG00000131507.10	ENSG00000131507	NDFIP1	-0.0030429866751717	6.42415938573406	-0.0846397538105594	0.932593942747283	0.992094206264829	Junction	Hippocampus
chr2:152693069-152694541(-)	ENSG00000196504.15	ENSG00000196504	PRPF40A	0.0031473172328513	2.29927671834444	0.0846360792600558	0.932596862114188	0.992094206264829	Junction	Hippocampus
chr9:93654576-93655933(+)	ENSG00000197724.10	ENSG00000197724	PHF2	-0.0034735278486861	1.32878457343791	-0.0846348721315893	0.932597821157103	0.992094206264829	Junction	Hippocampus
chr20:34477861-34479629(+)	ENSG00000078747.13	ENSG00000078747	ITCH	0.0026994783267591	2.80324319854378	0.0846335324206319	0.932598885534654	0.992094206264829	Junction	Hippocampus
chr3:23532702-23589733(+)	ENSG00000182247.9	ENSG00000182247	UBE2E2	-0.0032622840579277	2.72591434045851	-0.0846226104452886	0.932607562862661	0.992094206264829	Junction	Hippocampus
chr3:169796370-169796744(-)	ENSG00000171757.15	ENSG00000171757	LRRC34	-0.0066451460704922	-0.458413197315962	-0.0846116172393954	0.932616296790278	0.992094206264829	Junction	Hippocampus
chr7:141641399-141641810(+)	ENSG00000006530.15	ENSG00000006530	AGK	-0.0027814986101719	2.53647659926528	-0.0846029467957854	0.93262318532587	0.992094206264829	Junction	Hippocampus
chr20:63678347-63679848(+)	ENSG00000258366.7	ENSG00000258366	RTEL1	0.0055166714399756	0.52769973176426	0.0845769085836781	0.932643872319864	0.992094206264829	Junction	Hippocampus
chr20:38562698-38565355(+)	ENSG00000170471.14	ENSG00000170471	RALGAPB	0.0036160047555517	1.40370768772491	0.0845709183478557	0.932648631484597	0.992094206264829	Junction	Hippocampus
chr19:36027272-36032191(-)	ENSG00000105270.14	ENSG00000105270	CLIP3	0.0030642929962576	3.27035154284723	0.0845548032077168	0.932661434766602	0.992094206264829	Junction	Hippocampus
chr1:237417124-237423091(+)	ENSG00000198626.15	ENSG00000198626	RYR2	0.0029390808094457	3.66825822747475	0.0845487586390862	0.93266623710706	0.992094206264829	Junction	Hippocampus
chr7:30782213-30785748(+)	ENSG00000254959.6	ENSG00000254959	INMT-FAM188B	-0.0053271703014659	0.565937323792179	-0.0845486077527928	0.932666356984521	0.992094206264829	Junction	Hippocampus
chr16:85078456-85078924(+)	ENSG00000135709.12	ENSG00000135709	KIAA0513	0.0025740007725882	4.13278733343377	0.0845480326273435	0.932666813915229	0.992094206264829	Junction	Hippocampus
chr1:11834031-11834235(+)	ENSG00000011021.21	ENSG00000011021	CLCN6	0.0034524533207999	1.83182008780644	0.0845389391966776	0.932674038546691	0.992094206264829	Junction	Hippocampus
chr12:56168195-56169528(-)	ENSG00000139613.11	ENSG00000139613	SMARCC2	-0.003077183599535	3.29178326111568	-0.0845286136563797	0.932682242082565	0.992094206264829	Junction	Hippocampus
chr20:16515665-16526091(-)	ENSG00000089177.18	ENSG00000089177	KIF16B	0.0042726286297834	0.70716474389157	0.084527223528094	0.93268334652578	0.992094206264829	Junction	Hippocampus
chr11:118520065-118520801(+)	ENSG00000118058.20	ENSG00000118058	KMT2A	-0.0029574171240277	1.9730793485647	-0.0845233712351132	0.932686407135246	0.992094206264829	Junction	Hippocampus
chr16:5079808-5080945(+)	ENSG00000033011.11	ENSG00000033011	ALG1	0.0042172051401912	0.904956973467106	0.0845102492504942	0.932696832432446	0.99209787782905	Junction	Hippocampus
chr13:35808321-35809017(-)	ENSG00000133083.14	ENSG00000133083	DCLK1	-0.0045872064895724	4.18546982011783	-0.0844794709750134	0.932721285537316	0.992116470429212	Junction	Hippocampus
chr15:61890401-61907263(-)	ENSG00000129003.15	ENSG00000129003	VPS13C	0.0028708972530448	3.01523904617513	0.0844485801212373	0.932745828148884	0.992126093285022	Junction	Hippocampus
chr4:78776722-78826036(+)	ENSG00000138756.17	ENSG00000138756	BMP2K	0.004730261409487	1.46891051112306	0.0844399423806806	0.932752690797216	0.992126093285022	Junction	Hippocampus
chr5:178608459-178612415(-)	ENSG00000113240.12	ENSG00000113240	CLK4	0.003875330057843	1.26949451646144	0.0844318548631707	0.932759116300215	0.992126093285022	Junction	Hippocampus
chr8:47839250-47840015(-)	ENSG00000253729.7	ENSG00000253729	PRKDC	-0.0040811750373582	1.06728579080712	-0.0844250956135493	0.932764486502623	0.992126093285022	Junction	Hippocampus
chr10:88939699-88941228(-)	ENSG00000107796.13	ENSG00000107796	ACTA2	-0.0119041000134814	2.00527488468866	-0.084424195997164	0.932765201245222	0.992126093285022	Junction	Hippocampus
chr2:3556905-3558132(-)	ENSG00000171865.9	ENSG00000171865	RNASEH1	-0.0038043731952018	1.48661045886716	-0.0843949686539923	0.932788422313901	0.992130736153383	Junction	Hippocampus
chr4:56310735-56313196(+)	ENSG00000109265.13	ENSG00000109265	KIAA1211	-0.0048405308868771	1.24693216066835	-0.0843931486915494	0.932789868272508	0.992130736153383	Junction	Hippocampus
chr11:63681779-63749990(+)	ENSG00000133318.13	ENSG00000133318	RTN3	0.0050364711599833	4.19722362657883	0.0843923689376312	0.932790487786398	0.992130736153383	Junction	Hippocampus
chr6:116716319-116722125(+)	ENSG00000196911.10	ENSG00000196911	KPNA5	0.003119776768182	2.37611236437923	0.0843820813994642	0.932798661231411	0.992132012082259	Junction	Hippocampus
chr3:52561969-52563282(-)	ENSG00000163939.18	ENSG00000163939	PBRM1	0.003644694504348	1.46608726378323	0.0843679522708704	0.932809886830098	0.992134219118584	Junction	Hippocampus
chr12:71632515-71632885(-)	ENSG00000133858.15	ENSG00000133858	ZFC3H1	-0.0031384906892072	2.28951010253343	-0.0843573046810621	0.932818346353602	0.992134219118584	Junction	Hippocampus
chr2:158621422-158631752(+)	ENSG00000144283.21	ENSG00000144283	PKP4	-0.0083376399201251	-0.74197492584606	-0.084353136706436	0.932821657816763	0.992134219118584	Junction	Hippocampus
chr6:37269651-37279303(+)	ENSG00000065491.8	ENSG00000065491	TBC1D22B	0.0042266499739506	0.976773175984489	0.084340368434314	0.932831802238657	0.99213759126713	Junction	Hippocampus
chr7:128089693-128091836(+)	ENSG00000197157.10	ENSG00000197157	SND1	-0.0024311712296497	2.92138304690629	-0.0843149500301404	0.932851997252491	0.992146180754116	Junction	Hippocampus
chr21:46532238-46533523(+)	ENSG00000160305.17	ENSG00000160305	DIP2A	0.003754469326572	1.76150118528907	0.0843054208662042	0.932859568218808	0.992146180754116	Junction	Hippocampus
chr9:122251974-122261379(-)	ENSG00000119446.13	ENSG00000119446	RBM18	-0.0032650025056123	1.93451589275773	-0.0842984040178683	0.932865143142265	0.992146180754116	Junction	Hippocampus
chr11:119277845-119278165(+)	ENSG00000110395.6	ENSG00000110395	CBL	0.0037039296230841	1.76892271158252	0.0842860238328206	0.932874979273432	0.992146180754116	Junction	Hippocampus
chr14:21402504-21403016(-)	ENSG00000100888.12	ENSG00000100888	CHD8	0.003836958773179	1.19183640677116	0.0842788788574828	0.932880656003813	0.992146180754116	Junction	Hippocampus
chr1:243172847-243186258(-)	ENSG00000143702.15	ENSG00000143702	CEP170	0.004805507255571	0.705195620047383	0.0842775373212125	0.932881721863676	0.992146180754116	Junction	Hippocampus
chr7:74825053-74832804(-)	ENSG00000196275.13	ENSG00000196275	GTF2IRD2	-0.020056140330138	-1.98449743180372	-0.084251530488044	0.932902384496717	0.992150911247413	Junction	Hippocampus
chr11:130237094-130238443(-)	ENSG00000196323.11	ENSG00000196323	ZBTB44	-0.0028555276293201	2.40499844979095	-0.0842453751446728	0.932907274971974	0.992150911247413	Junction	Hippocampus
chrX:103063280-103063641(-)	ENSG00000133169.5	ENSG00000133169	BEX1	-0.003077678036784	5.93413452099007	-0.084238554755328	0.932912693835164	0.992150911247413	Junction	Hippocampus
chr10:15604356-15605723(-)	ENSG00000077943.7	ENSG00000077943	ITGA8	0.0075063116640998	0.829065016205827	0.0842240604644353	0.932924209695345	0.992150911247413	Junction	Hippocampus
chr5:42801332-42804655(-)	ENSG00000250722.5	ENSG00000250722	SEPP1	-0.0042413277435093	4.66478013913529	-0.0842077281172834	0.932937185926639	0.992150911247413	Junction	Hippocampus
chr17:62573368-62576708(+)	ENSG00000146872.17	ENSG00000146872	TLK2	-0.0030709756733196	2.06643986269054	-0.0842010344413814	0.932942504131691	0.992150911247413	Junction	Hippocampus
chrX:38301372-38304634(-)	ENSG00000156313.12	ENSG00000156313	RPGR	-0.0044321921193089	0.641438810092225	-0.0841687982579161	0.932968116204641	0.992150911247413	Junction	Hippocampus
chr10:129467297-129536240(+)	ENSG00000170430.9	ENSG00000170430	MGMT	0.0049330928950394	0.701569352743831	0.0841489684790168	0.932983871260143	0.992150911247413	Junction	Hippocampus
chr3:38230431-38236838(+)	ENSG00000172939.8	ENSG00000172939	OXSR1	-0.0042863542629398	1.42071918922346	-0.0841366758434724	0.932993637955914	0.992150911247413	Junction	Hippocampus
chr6:136377869-136388392(-)	ENSG00000135525.18	ENSG00000135525	MAP7	-0.0045328946007814	1.698898886608	-0.0841350928545093	0.932994895666729	0.992150911247413	Junction	Hippocampus
chr12:108232896-108240343(+)	ENSG00000075035.9	ENSG00000075035	WSCD2	-0.0045550843146261	1.50251453475108	-0.0841325149919586	0.932996943821361	0.992150911247413	Junction	Hippocampus
chr5:177458708-177459097(-)	ENSG00000113758.13	ENSG00000113758	DBN1	-0.0032277929420723	2.4918901783628	-0.0841228659818726	0.933004610124162	0.992150911247413	Junction	Hippocampus
chr2:53906694-53906805(-)	ENSG00000068878.14	ENSG00000068878	PSME4	-0.0034659096635413	2.16387510472674	-0.0841201669251515	0.933006754571799	0.992150911247413	Junction	Hippocampus
chr1:120816828-120818122(+)	ENSG00000273136.6	ENSG00000273136	NBPF26	-0.0150379198671787	-0.918572865445434	-0.0841031935931331	0.933020240191294	0.992150911247413	Junction	Hippocampus
chr11:77120910-77121933(+)	ENSG00000149260.15	ENSG00000149260	CAPN5	0.0053046632007534	0.267915678578047	0.0840956593339237	0.933026226302787	0.992150911247413	Junction	Hippocampus
chr7:36239037-36281114(+)	ENSG00000122547.10	ENSG00000122547	EEPD1	-0.0071905086957605	-0.654973233423053	-0.0840883355903448	0.933032045159274	0.992150911247413	Junction	Hippocampus
chr14:63997392-63998218(+)	ENSG00000054654.15	ENSG00000054654	SYNE2	0.0063373621568301	0.281829660972803	0.0840835883728188	0.9330358169177	0.992150911247413	Junction	Hippocampus
chr5:32048685-32052610(+)	ENSG00000133401.15	ENSG00000133401	PDZD2	0.0046576749147701	1.77281765937414	0.0840798553047747	0.93303878291532	0.992150911247413	Junction	Hippocampus
chr2:201574278-201575281(-)	ENSG00000155754.14	ENSG00000155754	ALS2CR11	0.0072152453261481	-0.223135920496204	0.0840531344327846	0.933060013212631	0.992150911247413	Junction	Hippocampus
chr10:71291822-71292466(+)	ENSG00000107731.12	ENSG00000107731	UNC5B	0.0050849207440018	0.451964247121881	0.0840507567512099	0.93306190233319	0.992150911247413	Junction	Hippocampus
chr1:233362294-233372037(+)	ENSG00000143674.10	ENSG00000143674	RP5-862P8.2	-0.0076080852951578	-0.733968785230327	-0.0840429814038772	0.933068080021129	0.992150911247413	Junction	Hippocampus
chr10:26217992-26219042(+)	ENSG00000136750.11	ENSG00000136750	GAD2	-0.0066489915361087	0.842809433184676	-0.0840003687498525	0.933101936802878	0.992150911247413	Junction	Hippocampus
chr11:113741766-113743801(-)	ENSG00000086827.8	ENSG00000086827	ZW10	-0.0038715731464912	1.02858247027084	-0.0839918094783878	0.933108737365226	0.992150911247413	Junction	Hippocampus
chr10:94246622-94252315(+)	ENSG00000138193.15	ENSG00000138193	PLCE1	-0.0054403636944382	0.192368035651513	-0.0839688702175947	0.933126963224844	0.992150911247413	Junction	Hippocampus
chr3:71299881-71359149(-)	ENSG00000114861.18	ENSG00000114861	FOXP1	0.0073790592057883	0.309658439363126	0.0839659059366108	0.933129318428374	0.992150911247413	Junction	Hippocampus
chr8:144191856-144192308(+)	ENSG00000179832.17	ENSG00000179832	MROH1	0.0033431268323781	2.00389471134742	0.0839655962669758	0.933129564469529	0.992150911247413	Junction	Hippocampus
chr16:18533180-18538525(-)	ENSG00000185164.14	ENSG00000185164	NOMO2	-0.0038695987059154	3.08801239283697	-0.0839617691272848	0.933132605239203	0.992150911247413	Junction	Hippocampus
chr3:50348411-50348526(-)	ENSG00000114388.12	ENSG00000114388	NPRL2	0.0051011096481949	0.561028952266376	0.0839426034199051	0.933147832945245	0.992150911247413	Junction	Hippocampus
chr1:39435762-39436481(+)	ENSG00000127603.23	ENSG00000127603	MACF1	-0.0043237361963978	1.80106769352999	-0.0839370340188846	0.933152257999232	0.992150911247413	Junction	Hippocampus
chr15:34261021-34336409(-)	ENSG00000140199.11	ENSG00000140199	SLC12A6	-0.0052352197858848	0.733934773448681	-0.0839368932986608	0.933152369805642	0.992150911247413	Junction	Hippocampus
chr19:38880737-38880820(-)	ENSG00000068903.19	ENSG00000068903	SIRT2	-0.0025955726847965	4.03977991127492	-0.083930920222608	0.933157115593754	0.992150911247413	Junction	Hippocampus
chr21:32582416-32603160(-)	ENSG00000265590.9	ENSG00000265590	AP000275.65	0.0059404139179147	0.602942558304806	0.083923833379954	0.933162746305937	0.992150911247413	Junction	Hippocampus
chr9:164038-172080(-)	ENSG00000172785.18	ENSG00000172785	CBWD1	-0.0045300595508284	1.47505737087216	-0.0839092068797264	0.933174367516156	0.992150911247413	Junction	Hippocampus
chr1:21752652-21752991(-)	ENSG00000090686.15	ENSG00000090686	USP48	-0.0033551919958145	1.7537105049616	-0.0839017299714413	0.933180308158306	0.992150911247413	Junction	Hippocampus
chr13:79354571-79355219(-)	ENSG00000139746.15	ENSG00000139746	RBM26	-0.0038350554729301	1.26244704168692	-0.0838816377574219	0.93319627208181	0.992150911247413	Junction	Hippocampus
chr13:110152507-110155282(-)	ENSG00000187498.14	ENSG00000187498	COL4A1	0.0096256150422577	-0.260713912865879	0.0838746265296652	0.933201842738735	0.992150911247413	Junction	Hippocampus
chr2:132217752-132218093(-)				-0.0140204374231815	-1.33629449427962	-0.0838658858077071	0.933208787541735	0.992150911247413	Junction	Hippocampus
chr1:117906583-117911993(-)	ENSG00000196505.10	ENSG00000196505	GDAP2	-0.0027391711787135	2.55105059078127	-0.083865334736989	0.933209225386467	0.992150911247413	Junction	Hippocampus
chr21:17793582-17795207(-)	ENSG00000154642.10	ENSG00000154642	C21orf91	-0.0059385389505598	1.22550584237371	-0.0838627831583607	0.933211252704146	0.992150911247413	Junction	Hippocampus
chr16:12048621-12051846(+)	ENSG00000048471.13	ENSG00000048471	SNX29	-0.0032727741279443	2.44258267366044	-0.0838487255745212	0.933222421949653	0.992150911247413	Junction	Hippocampus
chr7:37213458-37216644(-)	ENSG00000155849.15	ENSG00000155849	ELMO1	-0.0044199741603987	1.83127766382192	-0.0838418779125673	0.933227862663051	0.992150911247413	Junction	Hippocampus
chr7:116904384-116906262(+)	ENSG00000198898.12	ENSG00000198898	CAPZA2	0.0026874061461104	4.76388236758197	0.0838107102221303	0.933252626552247	0.992150911247413	Junction	Hippocampus
chr20:48653498-48655289(-)	ENSG00000124126.13	ENSG00000124126	PREX1	0.0044823220125868	2.06215474578927	0.083801446388087	0.933259987025428	0.992150911247413	Junction	Hippocampus
chr14:24210484-24210653(-)	ENSG00000254692.1	ENSG00000254692	RP11-468E2.1	-0.0029247412692646	3.23451366060513	-0.0837864969627247	0.93327186493212	0.992150911247413	Junction	Hippocampus
chr4:140911355-140925976(-)	ENSG00000170153.10	ENSG00000170153	RNF150	-0.0042692176219177	1.90046009060074	-0.0837863516314135	0.933271980403638	0.992150911247413	Junction	Hippocampus
chr17:2292631-2292870(-)	ENSG00000070366.13	ENSG00000070366	SMG6	-0.0030969988222885	1.97792539789332	-0.0837785318857106	0.933278193505315	0.992150911247413	Junction	Hippocampus
chr1:169862798-169864368(-)	ENSG00000000457.13	ENSG00000000457	SCYL3	-0.0074080128090251	-0.623864207908316	-0.0837739883245386	0.933281803548821	0.992150911247413	Junction	Hippocampus
chr4:176160127-176160910(+)	ENSG00000150627.15	ENSG00000150627	WDR17	0.0033327530757086	2.1673654627924	0.0837655510495324	0.93328850730944	0.992150911247413	Junction	Hippocampus
chr3:47670718-47675474(-)	ENSG00000173473.10	ENSG00000173473	SMARCC1	-0.0029318467746552	2.08684502767521	-0.0837489980329451	0.933301659373003	0.992150911247413	Junction	Hippocampus
chr14:51720391-51721948(+)	ENSG00000139926.15	ENSG00000139926	FRMD6	-0.0061433225264153	0.0364650379132735	-0.083740245216189	0.933308613859156	0.992150911247413	Junction	Hippocampus
chr5:177292159-177293831(+)	ENSG00000165671.18	ENSG00000165671	NSD1	0.002641565824143	2.21041758760575	0.0837371840007194	0.93331104612659	0.992150911247413	Junction	Hippocampus
chr3:81535326-81536910(-)	ENSG00000114480.12	ENSG00000114480	GBE1	0.0049652866867837	0.885161732290398	0.0837222579856022	0.933322905496918	0.992150911247413	Junction	Hippocampus
chr17:19411463-19411629(+)	ENSG00000128482.15	ENSG00000128482	RNF112	0.0035073555582315	2.02142645927204	0.0837125076820642	0.933330652546571	0.992150911247413	Junction	Hippocampus
chr2:152133261-152133401(-)	ENSG00000115145.9	ENSG00000115145	STAM2	0.0024717288867248	2.61620751458048	0.0837117642851547	0.933331243208727	0.992150911247413	Junction	Hippocampus
chr9:97693760-97697120(-)	ENSG00000136936.10	ENSG00000136936	XPA	-0.0074417436156302	-0.109692599646408	-0.083695316686165	0.933344311572558	0.992150911247413	Junction	Hippocampus
chr8:144397414-144397486(-)	ENSG00000071894.15	ENSG00000071894	CPSF1	0.0073918748501592	-0.425406686257037	0.0836881413508713	0.933350012707735	0.992150911247413	Junction	Hippocampus
chr6:152156098-152164162(-)	ENSG00000131018.22	ENSG00000131018	SYNE1	-0.0023552848044008	3.48413978692067	-0.0836736170022047	0.933361552983848	0.992150911247413	Junction	Hippocampus
chr12:78185699-78188247(+)	ENSG00000067798.14	ENSG00000067798	NAV3	-0.0030175122566448	2.3879668755943	-0.0836726987842282	0.933362282551562	0.992150911247413	Junction	Hippocampus
chrX:31820084-31836717(-)	ENSG00000198947.15	ENSG00000198947	DMD	0.0031470451904829	2.41687884145958	0.0836714103787621	0.93336330625088	0.992150911247413	Junction	Hippocampus
chr3:183231018-183276871(-)	ENSG00000053524.11	ENSG00000053524	MCF2L2	0.0043904392357682	1.60645127952777	0.0836668304448675	0.933366945226719	0.992150911247413	Junction	Hippocampus
chr4:20610168-20616909(+)	ENSG00000145147.19	ENSG00000145147	SLIT2	0.0050924797959833	1.5853506124531	0.0836624418319638	0.93337043219022	0.992150911247413	Junction	Hippocampus
chr3:15582990-15589539(-)	ENSG00000131373.14	ENSG00000131373	HACL1	0.0069793572542076	-0.349760918996107	0.0836531357286699	0.933377826340007	0.992150911247413	Junction	Hippocampus
chr3:52490834-52491351(+)	ENSG00000010322.15	ENSG00000010322	NISCH	-0.0027093597089956	2.84752354441922	-0.0836507627306041	0.933379711802824	0.992150911247413	Junction	Hippocampus
chr1:202731064-202731827(-)	ENSG00000117139.16	ENSG00000117139	KDM5B	-0.0036600292481388	1.67326134104426	-0.0836505847362256	0.933379853228063	0.992150911247413	Junction	Hippocampus
chr11:70502932-70659827(-)	ENSG00000162105.17	ENSG00000162105	SHANK2	0.0038628832947676	1.82701543462693	0.0836476312911373	0.933382199884938	0.992150911247413	Junction	Hippocampus
chr17:7241461-7241600(-)	ENSG00000170296.9	ENSG00000170296	GABARAP	-0.0023282065026047	4.67722982298673	-0.0836240509069156	0.933400935676753	0.992150911247413	Junction	Hippocampus
chr2:38919473-38921373(+)	ENSG00000188010.12	ENSG00000188010	MORN2	0.0047956581414445	0.638230287112632	0.0836200683985101	0.933404099982046	0.992150911247413	Junction	Hippocampus
chr2:27617572-27621152(+)	ENSG00000243943.9	ENSG00000243943	ZNF512	0.0034757048243508	2.02140375301411	0.0836095665303633	0.933412444254993	0.992150911247413	Junction	Hippocampus
chr12:119120277-119122069(+)	ENSG00000139767.8	ENSG00000139767	SRRM4	-0.0053799550997815	1.19287568810888	-0.0836047334059833	0.933416284422701	0.992150911247413	Junction	Hippocampus
chr15:49156017-49161739(+)	ENSG00000156958.14	ENSG00000156958	GALK2	-0.0068984209554361	-0.361400022353965	-0.0836035903103536	0.933417192671627	0.992150911247413	Junction	Hippocampus
chr8:86398639-86402018(+)	ENSG00000123124.13	ENSG00000123124	WWP1	0.0034301926485601	2.13335942372643	0.0835978019860055	0.933421791797684	0.992150911247413	Junction	Hippocampus
chr2:219477786-219477904(+)	ENSG00000072195.14	ENSG00000072195	SPEG	0.0058193338075891	0.221856282135228	0.0835911689110291	0.933427062124986	0.992150911247413	Junction	Hippocampus
chr19:12650015-12650103(-)	ENSG00000104774.12	ENSG00000104774	MAN2B1	0.0048337636870542	0.680428758339215	0.0835898471980642	0.933428112295875	0.992150911247413	Junction	Hippocampus
chr6:89725397-89727832(-)	ENSG00000112159.11	ENSG00000112159	MDN1	0.0037456463269518	2.04510371945049	0.0835700122275985	0.933443872243453	0.992150911247413	Junction	Hippocampus
chr10:32034039-32034689(-)	ENSG00000170759.10	ENSG00000170759	KIF5B	0.0025435792880455	4.45250926148538	0.08356054870559	0.93345139152835	0.992150911247413	Junction	Hippocampus
chr20:49028669-49032048(+)	ENSG00000124198.8	ENSG00000124198	ARFGEF2	0.0032391780452692	2.10332203648325	0.0835522553504558	0.933457981056682	0.992150911247413	Junction	Hippocampus
chr9:37305715-37327798(+)	ENSG00000147905.17	ENSG00000147905	ZCCHC7	0.003928335706703	1.28016971553776	0.0835494448456407	0.933460214158897	0.992150911247413	Junction	Hippocampus
chr4:2926113-2926641(+)	ENSG00000087274.16	ENSG00000087274	ADD1	0.0034027863910682	2.59009736110148	0.0835404656462686	0.933467348635167	0.992150911247413	Junction	Hippocampus
chr12:49636850-49637469(+)	ENSG00000110844.13	ENSG00000110844	PRPF40B	-0.0051291058224855	0.551582033189923	-0.0835201714258176	0.933483473548506	0.992150911247413	Junction	Hippocampus
chr16:68558125-68558472(+)	ENSG00000184939.15	ENSG00000184939	ZFP90	0.0042231962484602	1.01298611655332	0.0835135018248077	0.93348877293214	0.992150911247413	Junction	Hippocampus
chr16:57903982-57904733(-)	ENSG00000070729.13	ENSG00000070729	CNGB1	0.0097292173985652	-0.0272077406628217	0.0834979238133456	0.933501150574486	0.992150911247413	Junction	Hippocampus
chr10:48306822-48308094(+)	ENSG00000107643.15	ENSG00000107643	MAPK8	-0.0083979549877252	-0.752470558737807	-0.0834833521162695	0.933512728655736	0.992150911247413	Junction	Hippocampus
chr13:114263015-114265149(+)	ENSG00000130177.14	ENSG00000130177	CDC16	-0.0028271898198229	2.77591236853138	-0.083481171613102	0.933514461196593	0.992150911247413	Junction	Hippocampus
chr1:204449297-204449849(-)	ENSG00000133056.13	ENSG00000133056	PIK3C2B	0.005266935751676	0.369155080593116	0.0834797188383646	0.933515615513637	0.992150911247413	Junction	Hippocampus
chr7:129225440-129379640(+)	ENSG00000158467.16	ENSG00000158467	AHCYL2	-0.0148444903154038	-0.230252676716886	-0.0834782799750269	0.933516758777375	0.992150911247413	Junction	Hippocampus
chr19:15191658-15191744(-)	ENSG00000074181.8	ENSG00000074181	NOTCH3	-0.0059656701563725	0.849223047169566	-0.0834728115365403	0.933521103782954	0.992150911247413	Junction	Hippocampus
chr8:22080626-22080804(+)	ENSG00000158856.17	ENSG00000158856	DMTN	-0.0128076782171598	0.768095450794476	-0.0834698928594906	0.933523422849457	0.992150911247413	Junction	Hippocampus
chr17:82024340-82024692(+)	ENSG00000169683.7	ENSG00000169683	LRRC45	0.007596223760321	-0.822655376566337	0.0834329903895116	0.93355274415604	0.992150911247413	Junction	Hippocampus
chr16:30760454-30760605(-)	ENSG00000196118.11	ENSG00000196118	CCDC189	0.0086687838728751	-0.914296768503618	0.0834203290680653	0.933562804383928	0.992150911247413	Junction	Hippocampus
chr12:92777664-92777940(-)	ENSG00000102189.16	ENSG00000102189	EEA1	0.0029234918333343	2.3355632708648	0.0834062546534386	0.933573987417031	0.992150911247413	Junction	Hippocampus
chr21:46599504-46602277(-)	ENSG00000160307.9	ENSG00000160307	S100B	0.0038094422819963	6.77347123484719	0.0833980763492721	0.933580485614913	0.992150911247413	Junction	Hippocampus
chr19:805188-805491(+)	ENSG00000011304.18	ENSG00000011304	PTBP1	-0.0059205614520107	-0.0477501157481626	-0.0833887923097254	0.933587862397305	0.992150911247413	Junction	Hippocampus
chr6:32068708-32068821(-)	ENSG00000168477.17	ENSG00000168477	TNXB	0.008061937360439	-0.528202620467352	0.0833820709495151	0.933593202965339	0.992150911247413	Junction	Hippocampus
chr11:65976569-65976655(+)	ENSG00000175467.14	ENSG00000175467	SART1	0.0032059305897806	1.92106586644825	0.083374819704697	0.933598964565326	0.992150911247413	Junction	Hippocampus
chr11:72195748-72195896(+)	ENSG00000110195.11	ENSG00000110195	FOLR1	0.0144841570762472	-0.0258996931122672	0.0833672087819399	0.933605011957298	0.992150911247413	Junction	Hippocampus
chr11:11948559-11949888(+)	ENSG00000170242.17	ENSG00000170242	USP47	-0.002567969583603	2.86397618416039	-0.0833642947936086	0.933607327318779	0.992150911247413	Junction	Hippocampus
chr12:108536786-108537487(-)	ENSG00000075856.11	ENSG00000075856	SART3	-0.0035582503809101	2.03089550367769	-0.0833636938508588	0.933607804808646	0.992150911247413	Junction	Hippocampus
chr15:34382252-34382385(-)	ENSG00000175265.17	ENSG00000175265	GOLGA8A	0.0201471523255418	1.24998599582313	0.0833624167725918	0.933608819534225	0.992150911247413	Junction	Hippocampus
chr7:64831077-64831450(+)	ENSG00000197008.9	ENSG00000197008	ZNF138	0.0056721934216722	0.735776930286964	0.083361296041091	0.933609710031749	0.992150911247413	Junction	Hippocampus
chr12:47740396-47740641(-)	ENSG00000079337.15	ENSG00000079337	RAPGEF3	0.0051191188470834	0.729970491411865	0.0833560118279564	0.933613908700179	0.992150911247413	Junction	Hippocampus
chr6:3415856-3455905(-)	ENSG00000137266.14	ENSG00000137266	SLC22A23	0.0066449914365764	0.0952656149155946	0.0833342418679281	0.93363120644062	0.992150911247413	Junction	Hippocampus
chr9:20353597-20354807(-)	ENSG00000171843.15	ENSG00000171843	MLLT3	0.0031435519559151	2.36340460993898	0.0833324351762057	0.93363264198369	0.992150911247413	Junction	Hippocampus
chr9:19076705-19078175(-)	ENSG00000147874.10	ENSG00000147874	HAUS6	0.0039533843733484	0.895620438680229	0.0833226623119258	0.933640407212371	0.992150911247413	Junction	Hippocampus
chr3:127032837-127033921(+)	ENSG00000114554.11	ENSG00000114554	PLXNA1	0.0037621131076062	1.84265992793714	0.0832932547777431	0.933663773606813	0.992150911247413	Junction	Hippocampus
chr13:113190976-113195070(-)	ENSG00000126226.21	ENSG00000126226	PCID2	-0.0036596845607972	1.60156490657945	-0.083285294439014	0.933670098676563	0.992150911247413	Junction	Hippocampus
chr9:124882570-124888252(-)	ENSG00000136935.13	ENSG00000136935	GOLGA1	0.0046244732360681	0.471756890364333	0.0832698898724526	0.933682338740254	0.992150911247413	Junction	Hippocampus
chrX:305198-307359(-)	ENSG00000178605.13	ENSG00000178605	GTPBP6	-0.0155430370491116	0.128348771020785	-0.0832679131524138	0.93368390939118	0.992150911247413	Junction	Hippocampus
chr11:67246117-67248280(+)	ENSG00000173120.14	ENSG00000173120	KDM2A	-0.002880643658895	2.57277679216917	-0.0832586608589242	0.933691261029177	0.992150911247413	Junction	Hippocampus
chr6:3140510-3152487(+)	ENSG00000137274.12	ENSG00000137274	BPHL	-0.0051210036458238	0.740587287415084	-0.0832541882242617	0.9336948148734	0.992150911247413	Junction	Hippocampus
chr19:13214609-13224666(-)	ENSG00000141837.19	ENSG00000141837	CACNA1A	0.0043106085340451	1.57106682731498	0.0832518729727942	0.933696654515134	0.992150911247413	Junction	Hippocampus
chr14:91937202-91940564(-)	ENSG00000140092.14	ENSG00000140092	FBLN5	-0.0082255673921878	-0.33574219246988	-0.0832486264644791	0.933699234111197	0.992150911247413	Junction	Hippocampus
chr3:33592497-33602951(-)	ENSG00000163539.16	ENSG00000163539	CLASP2	0.0081796644995567	-1.0307405657713	0.0832485360712821	0.93369930593543	0.992150911247413	Junction	Hippocampus
chr5:62398882-62402035(-)	ENSG00000086189.9	ENSG00000086189	DIMT1	-0.0043982782206561	1.09282789634137	-0.0832474980390363	0.933700130730605	0.992150911247413	Junction	Hippocampus
chr2:202467690-202513718(+)	ENSG00000204217.12	ENSG00000204217	BMPR2	0.0027777019397822	3.46417675733421	0.0832412343208064	0.933705107730278	0.992150911247413	Junction	Hippocampus
chr10:7163911-7170927(-)	ENSG00000198879.11	ENSG00000198879	SFMBT2	-0.0061327715010225	0.114566238358895	-0.0832255421135909	0.933717576391683	0.992150911247413	Junction	Hippocampus
chr9:92505691-92509898(-)	ENSG00000106823.12	ENSG00000106823	ECM2	0.0088227430431379	-0.0133051774932206	0.0832154159918017	0.933725622380257	0.992150911247413	Junction	Hippocampus
chr13:46011555-46020448(-)	ENSG00000123200.16	ENSG00000123200	ZC3H13	-0.0029810223515562	3.48194635173073	-0.0832113898336363	0.933728821476851	0.992150911247413	Junction	Hippocampus
chr3:56435148-56468247(-)	ENSG00000187672.12	ENSG00000187672	ERC2	-0.0046329541584028	1.88804626408584	-0.0832106577508838	0.933729403173796	0.992150911247413	Junction	Hippocampus
chr2:38583927-38585643(-)	ENSG00000143889.15	ENSG00000143889	HNRNPLL	-0.0028025686539316	2.53618267236425	-0.0832102858438392	0.933729698683013	0.992150911247413	Junction	Hippocampus
chr1:155253979-155254083(-)	ENSG00000160767.20	ENSG00000160767	FAM189B	0.0069866931066317	-0.637007941495517	0.0832100607582003	0.933729877531152	0.992150911247413	Junction	Hippocampus
chr16:89964576-89965860(+)	ENSG00000140995.16	ENSG00000140995	DEF8	-0.0031872151487933	1.82897576697896	-0.0832098822549711	0.933730019365927	0.992150911247413	Junction	Hippocampus
chr2:197540438-197548335(+)	ENSG00000270757.1	ENSG00000270757	HSPE1-MOB4	0.002882204272291	2.82365767943065	0.0831647696439901	0.933765864930892	0.992169554847167	Junction	Hippocampus
chr17:75235202-75235577(+)	ENSG00000125450.10	ENSG00000125450	NUP85	0.003945530410061	1.27114868419585	0.0831627735635277	0.933767450979025	0.992169554847167	Junction	Hippocampus
chr4:183659448-183663846(+)	ENSG00000168538.15	ENSG00000168538	TRAPPC11	0.0059967858464239	0.340443921083188	0.083150040388949	0.93377756852717	0.992169554847167	Junction	Hippocampus
chr8:133463460-133464777(-)	ENSG00000008513.14	ENSG00000008513	ST3GAL1	-0.0057402637331965	0.420518067543505	-0.0831361244613735	0.933788625881544	0.992169554847167	Junction	Hippocampus
chrX:38110483-38120357(+)	ENSG00000147041.11	ENSG00000147041	SYTL5	-0.0065262488536832	1.31464592060624	-0.0831290839755996	0.933794220134155	0.992169554847167	Junction	Hippocampus
chr12:56172702-56172936(-)	ENSG00000139613.11	ENSG00000139613	SMARCC2	-0.005069519429485	0.326780826330445	-0.0830753389860236	0.933836925114957	0.992169554847167	Junction	Hippocampus
chr11:12008609-12008869(-)	ENSG00000050165.17	ENSG00000050165	DKK3	0.0076741935834261	-0.168037292100641	0.0830689983902755	0.933841963271995	0.992169554847167	Junction	Hippocampus
chr10:133219091-133219954(+)	ENSG00000171798.17	ENSG00000171798	KNDC1	0.0035693458270568	2.0910975272962	0.083066784668914	0.933843722267564	0.992169554847167	Junction	Hippocampus
chr3:74364597-74365565(-)	ENSG00000113805.8	ENSG00000113805	CNTN3	0.004575220744246	2.31398659957415	0.0830585479202517	0.933850267088861	0.992169554847167	Junction	Hippocampus
chr11:110258190-110263959(-)	ENSG00000137710.14	ENSG00000137710	RDX	0.0029053653950894	3.66171238687014	0.0830510197620433	0.933856248876642	0.992169554847167	Junction	Hippocampus
chr1:205104020-205105027(-)	ENSG00000117222.13	ENSG00000117222	RBBP5	-0.0031478406065762	1.71614892111386	-0.0830442450348189	0.93386163200005	0.992169554847167	Junction	Hippocampus
chr8:132625455-132632739(-)	ENSG00000129295.8	ENSG00000129295	LRRC6	0.0052970431295073	0.414339838931843	0.0830386519616224	0.93386607619651	0.992169554847167	Junction	Hippocampus
chr7:152194129-152194228(-)	ENSG00000055609.17	ENSG00000055609	KMT2C	0.0030713109153294	2.2924335704169	0.0830336399964289	0.933870058652492	0.992169554847167	Junction	Hippocampus
chr12:123590450-123596604(+)	ENSG00000086598.10	ENSG00000086598	TMED2	-0.0022136764797137	4.72121420072762	-0.0830319492130001	0.933871402131985	0.992169554847167	Junction	Hippocampus
chr9:133109686-133110295(-)	ENSG00000160271.14	ENSG00000160271	RALGDS	-0.0034873352653199	2.47191283193414	-0.0830263667444848	0.933875837906617	0.992169554847167	Junction	Hippocampus
chr12:57098903-57099014(-)	ENSG00000166888.10	ENSG00000166888	STAT6	0.0050502550892699	0.791194359311069	0.0830260758629809	0.933876069038259	0.992169554847167	Junction	Hippocampus
chr19:44814761-44818521(+)	ENSG00000187244.10	ENSG00000187244	BCAM	-0.0071584647084326	-0.306063251311095	-0.0830186380638975	0.933881979043677	0.992169554847167	Junction	Hippocampus
chr6:31999397-31999486(+)	ENSG00000244731.7	ENSG00000244731	C4A	-0.011805470972249	0.916136905679702	-0.083017055486067	0.933883236545656	0.992169554847167	Junction	Hippocampus
chr14:75006715-75007721(+)	ENSG00000119718.10	ENSG00000119718	EIF2B2	0.0036704627733346	1.31123941930299	0.0830167101812742	0.933883510921732	0.992169554847167	Junction	Hippocampus
chr15:22874645-22875198(-)	ENSG00000273749.4	ENSG00000273749	CYFIP1	0.0037004437090199	2.34857316967565	0.0829942716931877	0.933901340359025	0.992169554847167	Junction	Hippocampus
chr7:44107932-44108006(+)	ENSG00000106624.9	ENSG00000106624	AEBP1	0.0073579921152232	0.939933627993502	0.0829913010928046	0.933903700776048	0.992169554847167	Junction	Hippocampus
chr2:209954271-209957643(+)	ENSG00000144406.18	ENSG00000144406	UNC80	-0.0046347023893861	2.73587339302881	-0.082988572540404	0.933905868864054	0.992169554847167	Junction	Hippocampus
chr17:7220198-7220463(+)	ENSG00000072778.19	ENSG00000072778	ACADVL	-0.0042832162503612	1.88368523328026	-0.0829849181554416	0.93390877261269	0.992169554847167	Junction	Hippocampus
chr2:73520017-73534823(+)	ENSG00000116127.17	ENSG00000116127	ALMS1	-0.0033605614049075	1.33648091445497	-0.0829771521344	0.933914943441421	0.992169554847167	Junction	Hippocampus
chr7:86850545-86864281(+)	ENSG00000198822.10	ENSG00000198822	GRM3	0.0041522391431314	2.44495304073342	0.0829597366692264	0.933928781668856	0.992170450669258	Junction	Hippocampus
chr8:99835739-99848775(+)	ENSG00000132549.18	ENSG00000132549	VPS13B	-0.0043018030117038	0.999275334289132	-0.0829533486877177	0.933933857526872	0.992170450669258	Junction	Hippocampus
chr7:30595144-30598795(+)	ENSG00000106105.13	ENSG00000106105	GARS	-0.0035253965548302	2.27431931859517	-0.0829497601422076	0.933936708968289	0.992170450669258	Junction	Hippocampus
chr16:16372107-16372286(+)	ENSG00000227827.3	ENSG00000227827	RP11-958N24.2	0.0232551916443185	-0.285529049662754	0.0829398677738091	0.93394456940219	0.992171392260839	Junction	Hippocampus
chr2:169986795-169994322(+)	ENSG00000144357.16	ENSG00000144357	UBR3	-0.002571626844784	2.91071222705049	-0.0829127433970375	0.933966122349905	0.992172031805443	Junction	Hippocampus
chr3:54570105-54581802(+)	ENSG00000157445.14	ENSG00000157445	CACNA2D3	-0.003661441278282	3.29574684735967	-0.0828930468401205	0.933981773204899	0.992172031805443	Junction	Hippocampus
chr19:4306042-4306197(+)	ENSG00000105255.10	ENSG00000105255	FSD1	0.0030522297349079	2.39623457512446	0.08288560574489	0.933987685894832	0.992172031805443	Junction	Hippocampus
chr20:36912553-36916721(-)	ENSG00000101347.8	ENSG00000101347	SAMHD1	-0.0041846942021213	2.22160865533906	-0.0828677382199422	0.934001883434672	0.992172031805443	Junction	Hippocampus
chr4:185652729-185657423(-)	ENSG00000154556.17	ENSG00000154556	SORBS2	0.0036997182842887	2.37452282083213	0.0828660740467971	0.934003205788147	0.992172031805443	Junction	Hippocampus
chr1:186341390-186343325(-)	ENSG00000047410.13	ENSG00000047410	TPR	-0.0025219786169025	3.22552101223613	-0.0828624649676521	0.934006073566303	0.992172031805443	Junction	Hippocampus
chr12:48834498-48836120(-)	ENSG00000174243.9	ENSG00000174243	DDX23	-0.0032827477001375	1.78943524513274	-0.0828489768531069	0.934016791244188	0.992172031805443	Junction	Hippocampus
chr3:185466964-185472974(+)	ENSG00000073803.13	ENSG00000073803	MAP3K13	0.004527531348398	0.585295361079028	0.0828434573308916	0.934021177069033	0.992172031805443	Junction	Hippocampus
chr6:135427308-135428628(-)	ENSG00000135541.20	ENSG00000135541	AHI1	-0.0026384413858521	3.47150613737974	-0.0828285285315315	0.934033039536869	0.992172031805443	Junction	Hippocampus
chrX:102141787-102142352(-)	ENSG00000204071.10	ENSG00000204071	TCEAL6	-0.0047505143748872	1.76915845468181	-0.0828253499399031	0.934035565257016	0.992172031805443	Junction	Hippocampus
chrX:108575973-108577951(+)	ENSG00000188153.12	ENSG00000188153	COL4A5	0.0057395953029478	-0.116720925040783	0.0828243412426201	0.934036366771583	0.992172031805443	Junction	Hippocampus
chr7:100683919-100684019(-)	ENSG00000146830.9	ENSG00000146830	GIGYF1	0.0053378640394042	0.433810901313385	0.0828176267214129	0.934041702156514	0.992172031805443	Junction	Hippocampus
chr4:41473196-41494535(+)	ENSG00000064042.17	ENSG00000064042	LIMCH1	-0.008339956670417	-0.663582949208834	-0.0827910027559982	0.934062857693313	0.992172031805443	Junction	Hippocampus
chr22:30385990-30386069(-)	ENSG00000099999.14	ENSG00000099999	RNF215	-0.0055695461867032	0.288228350636524	-0.082783032711316	0.93406919073999	0.992172031805443	Junction	Hippocampus
chr3:65442850-65448021(-)	ENSG00000151276.23	ENSG00000151276	MAGI1	0.0032773392614844	1.99906148512595	0.0827757354864826	0.934074989163539	0.992172031805443	Junction	Hippocampus
chr2:151469108-151469710(+)	ENSG00000080345.17	ENSG00000080345	RIF1	-0.0063939019812386	0.19033107204076	-0.0827724610537259	0.9340775910508	0.992172031805443	Junction	Hippocampus
chr14:23960004-23967210(+)	ENSG00000157326.18	ENSG00000157326	DHRS4	-0.0121792045723371	-0.838190287979401	-0.0827707115061739	0.934078981253859	0.992172031805443	Junction	Hippocampus
chr6:133464859-133468565(+)	ENSG00000112319.17	ENSG00000112319	EYA4	0.0072149167792933	-0.889557282262166	0.0827630002825525	0.934085108649978	0.992172031805443	Junction	Hippocampus
chr19:45353335-45354729(-)	ENSG00000104884.14	ENSG00000104884	ERCC2	0.0049096824644167	0.181663682285041	0.082758222603812	0.934088905031302	0.992172031805443	Junction	Hippocampus
chr9:36087962-36091163(+)	ENSG00000122707.11	ENSG00000122707	RECK	-0.0044989614778942	0.8805366210186	-0.0827427404145904	0.934101207311681	0.992172031805443	Junction	Hippocampus
chr17:11669261-11669369(+)	ENSG00000007174.17	ENSG00000007174	DNAH9	-0.0077571824412637	-0.390323203958965	-0.0827362865080466	0.934106335645856	0.992172031805443	Junction	Hippocampus
chr6:24828296-24830508(-)	ENSG00000111913.16	ENSG00000111913	FAM65B	-0.0046370720001189	1.41817551430373	-0.0827345033768304	0.934107752538992	0.992172031805443	Junction	Hippocampus
chr20:32216722-32228262(+)	ENSG00000101346.12	ENSG00000101346	POFUT1	0.0045513181705145	0.545456420112496	0.0827332424499529	0.934108754483687	0.992172031805443	Junction	Hippocampus
chr2:44326929-44328936(-)	ENSG00000138078.15	ENSG00000138078	PREPL	-0.0025381608312022	4.88874299484775	-0.0827135155274919	0.934124429700758	0.992172031805443	Junction	Hippocampus
chr11:112290510-112291319(+)	ENSG00000250303.3	ENSG00000250303	RP11-356J5.12	-0.0070734274868568	0.0707241200405187	-0.0827070958939667	0.934129530813633	0.992172031805443	Junction	Hippocampus
chr18:6171943-6213148(-)	ENSG00000154655.15	ENSG00000154655	L3MBTL4	-0.0045626357972899	0.708213851514449	-0.0827015495326387	0.934133938016802	0.992172031805443	Junction	Hippocampus
chr6:31622902-31623731(+)	ENSG00000204469.12	ENSG00000204469	PRRC2A	0.0020404243406822	3.57202978608771	0.0826996577471532	0.934135441251998	0.992172031805443	Junction	Hippocampus
chr16:67882866-67882957(+)	ENSG00000038358.14	ENSG00000038358	EDC4	0.0036763518242231	1.10929437869601	0.0826933587041977	0.934140446547979	0.992172031805443	Junction	Hippocampus
chr16:8920448-8921156(-)	ENSG00000187555.14	ENSG00000187555	USP7	0.0021765969041208	3.16536194971346	0.0826646673883857	0.934163245048806	0.992188839127017	Junction	Hippocampus
chr17:30734944-30735032(+)	ENSG00000264538.6	ENSG00000264538	SUZ12P1	0.0064788768828659	1.86415661021358	0.0826518194381829	0.934173454218352	0.992192274979274	Junction	Hippocampus
chr1:175406778-175528268(-)	ENSG00000116147.16	ENSG00000116147	TNR	0.0033700729898925	3.11038026699589	0.0826308810581261	0.934190092185336	0.99220253880077	Junction	Hippocampus
chr18:57602487-57602811(-)	ENSG00000134440.11	ENSG00000134440	NARS	-0.0021967734462708	4.33400560961412	-0.082607048129624	0.934209030241285	0.992205835905312	Junction	Hippocampus
chr11:12878901-12879707(+)	ENSG00000187079.15	ENSG00000187079	TEAD1	-0.006686413783233	0.384682508438387	-0.0826054082360535	0.934210333330368	0.992205835905312	Junction	Hippocampus
chr14:75007789-75009030(+)	ENSG00000119718.10	ENSG00000119718	EIF2B2	0.00355097112504	1.55304364165751	0.0826006433925194	0.934214119562202	0.992205835905312	Junction	Hippocampus
chr14:105487300-105488165(+)	ENSG00000213145.9	ENSG00000213145	CRIP1	-0.0089199487086101	0.527461319145977	-0.0825883680701513	0.934223873764786	0.992208788296819	Junction	Hippocampus
chr6:138917628-138920214(-)	ENSG00000135597.18	ENSG00000135597	REPS1	0.0034475032919424	1.47189231730195	0.0825709272150319	0.934237732614133	0.992216100023513	Junction	Hippocampus
chr7:11407424-11411206(-)	ENSG00000005108.15	ENSG00000005108	THSD7A	0.0057745220296519	0.630831067198239	0.0825548303899584	0.934250523488311	0.992222277396285	Junction	Hippocampus
chr13:20653929-20656364(+)	ENSG00000032742.17	ENSG00000032742	IFT88	0.0037837010976407	1.01967750255035	0.08252198948542	0.93427661961141	0.992228806557015	Junction	Hippocampus
chr1:181784769-181785317(+)	ENSG00000198216.10	ENSG00000198216	CACNA1E	-0.002915011980773	3.59601119781	-0.0825123756679131	0.934284258980951	0.992228806557015	Junction	Hippocampus
chr22:26310837-26311767(+)	ENSG00000100095.18	ENSG00000100095	SEZ6L	0.0037858677181299	3.74188150493162	0.082499659964012	0.934294363193011	0.992228806557015	Junction	Hippocampus
chr21:5124876-5125878(-)	ENSG00000280071.3	ENSG00000280071	CH507-9B2.3	-0.0101998229634419	1.35207988343095	-0.0824846169512883	0.934306316755809	0.992228806557015	Junction	Hippocampus
chr19:54144333-54145594(+)	ENSG00000088038.17	ENSG00000088038	CNOT3	0.0078859119537251	-0.87588789335612	0.0824726084040288	0.934315859065385	0.992228806557015	Junction	Hippocampus
chr22:29287135-29288605(+)	ENSG00000182944.17	ENSG00000182944	EWSR1	0.0024713549504173	4.19017402752179	0.0824702201740085	0.934317756817317	0.992228806557015	Junction	Hippocampus
chr5:141476147-141494806(+)	ENSG00000240184.6	ENSG00000240184	PCDHGC3	0.0077561581540281	0.48528208101745	0.0824599412800247	0.934325924707747	0.992228806557015	Junction	Hippocampus
chr15:25349508-25349538(+)				-0.0093865315911417	-0.806728964212305	-0.0824357613188678	0.934345138793913	0.992228806557015	Junction	Hippocampus
chr2:176323465-176326824(+)	ENSG00000128654.13	ENSG00000128654	MTX2	0.0026947043074711	2.7645186860026	0.0824294610165244	0.934350145199995	0.992228806557015	Junction	Hippocampus
chr4:158131013-158155610(-)	ENSG00000164125.15	ENSG00000164125	FAM198B	-0.0040876470812286	2.53736332190746	-0.0824290813253843	0.934350446913858	0.992228806557015	Junction	Hippocampus
chr1:43619574-43619679(+)	ENSG00000142949.16	ENSG00000142949	PTPRF	0.0028002050121853	2.73068987373966	0.0824130152657665	0.934363213490931	0.992228806557015	Junction	Hippocampus
chr1:65386930-65388335(+)	ENSG00000116675.15	ENSG00000116675	DNAJC6	-0.0024200584973027	5.33555274364782	-0.0824018925476246	0.93437205194923	0.992228806557015	Junction	Hippocampus
chr17:7324271-7324394(-)	ENSG00000215041.9	ENSG00000215041	NEURL4	0.0042163184582346	0.903344528101242	0.0823779179147344	0.934391102966934	0.992228806557015	Junction	Hippocampus
chr11:1000599-1003721(+)	ENSG00000183020.13	ENSG00000183020	AP2A2	0.0037066815431822	1.81613564637359	0.0823744176389308	0.934393884402308	0.992228806557015	Junction	Hippocampus
chr1:151762156-151762375(-)	ENSG00000143436.10	ENSG00000143436	MRPL9	-0.0025985681322913	2.48245514411981	-0.0823658468752159	0.934400695019125	0.992228806557015	Junction	Hippocampus
chr1:196331262-196333846(-)	ENSG00000162687.16	ENSG00000162687	KCNT2	-0.0045198615396592	1.67712226429876	-0.0823642416649177	0.934401970573698	0.992228806557015	Junction	Hippocampus
chr2:233184522-233185842(+)	ENSG00000168918.13	ENSG00000168918	INPP5D	0.0059457798230979	0.577504346527504	0.0823593838750227	0.934405830739418	0.992228806557015	Junction	Hippocampus
chr5:846699-846932(-)				0.016284859267553	-1.61402620293515	0.0823336003537257	0.934426319231742	0.992228806557015	Junction	Hippocampus
chr17:40023396-40026155(-)	ENSG00000008838.18	ENSG00000008838	MED24	-0.0036349409888604	1.41460576332765	-0.0823328732419333	0.934426897020963	0.992228806557015	Junction	Hippocampus
chr10:59234501-59236482(+)	ENSG00000165443.11	ENSG00000165443	PHYHIPL	0.0027031869449274	4.23126094026283	0.0823321927561346	0.934427437759521	0.992228806557015	Junction	Hippocampus
chr17:51259207-51259834(-)	ENSG00000011258.15	ENSG00000011258	MBTD1	0.0075139188637542	-0.687411485541482	0.0823270065187809	0.934431558931769	0.992228806557015	Junction	Hippocampus
chr3:136862320-136927983(+)	ENSG00000158092.6	ENSG00000158092	NCK1	-0.0062779346266892	-0.17288272881291	-0.0823247267696568	0.934433370503642	0.992228806557015	Junction	Hippocampus
chr3:111986376-111986913(+)	ENSG00000144827.8	ENSG00000144827	ABHD10	0.0025672274261546	2.72656113960711	0.0823096146711135	0.934445379137409	0.992228806557015	Junction	Hippocampus
chr7:31880861-32169784(-)	ENSG00000154678.16	ENSG00000154678	PDE1C	-0.0100654013247141	-0.850984933444423	-0.0823059640245809	0.934448280078734	0.992228806557015	Junction	Hippocampus
chr12:56097231-56097784(+)	ENSG00000065361.14	ENSG00000065361	ERBB3	0.0058241695869226	1.02210404086839	0.0822970166970172	0.93445538996613	0.992228806557015	Junction	Hippocampus
chr17:82587273-82601302(+)	ENSG00000141568.20	ENSG00000141568	FOXK2	-0.0030656982617761	1.70907292961182	-0.0822959681620732	0.934456223172291	0.992228806557015	Junction	Hippocampus
chrX:16609686-16617149(-)	ENSG00000047230.14	ENSG00000047230	CTPS2	-0.0062255125264709	-0.422249642645107	-0.0822954702418572	0.934456618838856	0.992228806557015	Junction	Hippocampus
chr17:46553450-46555151(+)	ENSG00000238083.7	ENSG00000238083	LRRC37A2	0.0123641397697017	-0.106247048556771	0.082285231584714	0.934464754873417	0.992228806557015	Junction	Hippocampus
chr4:865245-866363(-)	ENSG00000178950.16	ENSG00000178950	GAK	-0.0039092851833193	1.057375473788	-0.0822667060483158	0.934479476001504	0.992228806557015	Junction	Hippocampus
chr8:109296570-109322308(-)	ENSG00000120526.10	ENSG00000120526	NUDCD1	0.0036265835346272	1.17777274842273	0.0822572901935028	0.934486958222884	0.992228806557015	Junction	Hippocampus
chr16:15119055-15125690(-)	ENSG00000270580.5	ENSG00000270580	RP11-1186N24.5	0.0069805456901078	-0.0817439035238559	0.082255070800498	0.934488721843722	0.992228806557015	Junction	Hippocampus
chr7:96146697-96170044(-)	ENSG00000004864.13	ENSG00000004864	SLC25A13	0.0067786161879411	-0.180691506330604	0.0822463997231071	0.934495612241056	0.992228806557015	Junction	Hippocampus
chr7:107698112-107700082(+)	ENSG00000091137.11	ENSG00000091137	SLC26A4	0.0084089669105187	-0.828662991069946	0.0822384071733727	0.934501963456568	0.992228806557015	Junction	Hippocampus
chr20:38241930-38245928(-)	ENSG00000149633.11	ENSG00000149633	KIAA1755	0.0054238704977281	0.513060345209587	0.0822302385082108	0.934508454625116	0.992228806557015	Junction	Hippocampus
chr17:63829950-63830132(+)	ENSG00000087191.12	ENSG00000087191	PSMC5	0.0025149877990389	3.88490471285972	0.0822247218923129	0.934512838365066	0.992228806557015	Junction	Hippocampus
chr6:144447319-144447601(+)	ENSG00000152818.18	ENSG00000152818	UTRN	-0.0037133865308802	2.33558945932995	-0.0822233241713334	0.93451394905451	0.992228806557015	Junction	Hippocampus
chr18:12712761-12718516(+)	ENSG00000128789.20	ENSG00000128789	PSMG2	0.0030903901833375	1.91769885261927	0.0822223438227275	0.93451472808192	0.992228806557015	Junction	Hippocampus
chr3:127629290-127639244(+)	ENSG00000114631.10	ENSG00000114631	PODXL2	-0.0048240805205707	1.34502680626985	-0.0822052921929352	0.934528278054642	0.99223578805624	Junction	Hippocampus
chr3:74264502-74266480(-)	ENSG00000113805.8	ENSG00000113805	CNTN3	0.0049934284860435	1.70141446713454	0.082190993609299	0.934539640350852	0.992240446702146	Junction	Hippocampus
chr8:143616221-143616566(-)	ENSG00000104522.15	ENSG00000104522	TSTA3	-0.0041999674433774	1.01600659836526	-0.0821697823302087	0.934556495809742	0.992241222240771	Junction	Hippocampus
chr14:52730532-52744851(+)	ENSG00000198252.11	ENSG00000198252	STYX	-0.0051113374301775	0.177195123596425	-0.0821521158729174	0.934570534412519	0.992241222240771	Junction	Hippocampus
chr8:93781745-93782394(+)	ENSG00000164953.15	ENSG00000164953	TMEM67	-0.0049683110699442	0.512457374456701	-0.0821503603138837	0.9345719294639	0.992241222240771	Junction	Hippocampus
chr5:77413310-77418228(+)	ENSG00000113231.13	ENSG00000113231	PDE8B	0.0040838522539142	2.26205935650984	0.0821467620731937	0.934574788799106	0.992241222240771	Junction	Hippocampus
chr20:20571614-20571847(-)	ENSG00000188559.13	ENSG00000188559	RALGAPA2	0.0039869136521353	1.26501236457168	0.0821313541295082	0.934587032702198	0.992241222240771	Junction	Hippocampus
chr17:82088877-82088968(-)	ENSG00000169710.8	ENSG00000169710	FASN	0.0041220319728835	2.35051740660452	0.0821212234864512	0.934595083013442	0.992241222240771	Junction	Hippocampus
chr8:104249589-104251023(+)	ENSG00000176406.21	ENSG00000176406	RIMS2	0.0042209356618723	2.07522897255141	0.0821175936989196	0.934597967424211	0.992241222240771	Junction	Hippocampus
chr8:143938241-143938630(-)	ENSG00000178209.14	ENSG00000178209	PLEC	0.0040762503170684	2.83785317233369	0.0821130456372923	0.934601581542734	0.992241222240771	Junction	Hippocampus
chr1:66833707-66833990(-)	ENSG00000152763.16	ENSG00000152763	WDR78	0.005883689973746	0.687102939386463	0.0821110817148398	0.934603142174713	0.992241222240771	Junction	Hippocampus
chr16:87839826-87840428(-)	ENSG00000103257.8	ENSG00000103257	SLC7A5	0.0051287584223438	2.34182112448782	0.0820788190201819	0.934628779777599	0.992257217246242	Junction	Hippocampus
chr1:110044906-110045014(+)	ENSG00000143093.14	ENSG00000143093	STRIP1	0.0026946047458955	2.5678367354792	0.0820634385976523	0.934641001879391	0.992257217246242	Junction	Hippocampus
chr16:58560363-58574608(-)	ENSG00000125107.17	ENSG00000125107	CNOT1	0.002593489150896	2.52608555976051	0.0820589091987067	0.93464460118365	0.992257217246242	Junction	Hippocampus
chr16:70866330-70868569(-)	ENSG00000157423.17	ENSG00000157423	HYDIN	0.0072584782936866	0.217881603622134	0.0820493293944402	0.934652213816302	0.992257217246242	Junction	Hippocampus
chr1:90022346-90027353(+)	ENSG00000162664.16	ENSG00000162664	ZNF326	-0.0042822541170165	1.96219809521095	-0.0820395449572876	0.934659989067551	0.992257217246242	Junction	Hippocampus
chr4:3022452-3027911(+)	ENSG00000125388.19	ENSG00000125388	GRK4	-0.0047482102683996	0.784815847053853	-0.0820170433468049	0.934677870107064	0.992257217246242	Junction	Hippocampus
chr17:60157573-60157689(+)	ENSG00000167434.9	ENSG00000167434	CA4	-0.0077294543519642	0.430429622534579	-0.0820119037536109	0.934681954320214	0.992257217246242	Junction	Hippocampus
chr7:107963064-107964551(-)	ENSG00000091136.13	ENSG00000091136	LAMB1	-0.0047869500997582	1.19603896951006	-0.0820118767315869	0.934681975793456	0.992257217246242	Junction	Hippocampus
chr2:85363167-85368685(+)	ENSG00000115459.17	ENSG00000115459	ELMOD3	-0.005297468306329	0.190906092187854	-0.0820111688591234	0.934682538309324	0.992257217246242	Junction	Hippocampus
chr10:73043958-73046924(-)	ENSG00000122884.12	ENSG00000122884	P4HA1	-0.0067844036008718	0.890729113492257	-0.0820043522763038	0.934687955156828	0.992257217246242	Junction	Hippocampus
chr2:112316587-112317220(+)	ENSG00000188177.13	ENSG00000188177	ZC3H6	-0.0032280640765751	2.53083720340045	-0.0819791799836283	0.934707958530022	0.992271048266376	Junction	Hippocampus
chr1:155813805-155814329(-)	ENSG00000116580.18	ENSG00000116580	GON4L	-0.0031283022291488	1.84657213408746	-0.081947247293859	0.934733334168942	0.992290428302371	Junction	Hippocampus
chrX:68522918-68531880(+)	ENSG00000181704.11	ENSG00000181704	YIPF6	0.0029368086492846	2.12589118129433	0.081938652413298	0.934740164190166	0.992290428302371	Junction	Hippocampus
chr8:76708049-76778207(+)	ENSG00000091656.15	ENSG00000091656	ZFHX4	-0.0043855262556443	0.918675364828972	-0.0819018164280912	0.934769436386385	0.992314098179376	Junction	Hippocampus
chr20:49025482-49028529(+)	ENSG00000124198.8	ENSG00000124198	ARFGEF2	0.0034982366630585	2.04240529546058	0.0818784950601555	0.934787969061454	0.992323422353642	Junction	Hippocampus
chr6:127998905-128005083(-)	ENSG00000152894.14	ENSG00000152894	PTPRK	0.0045060772598502	1.24316308683617	0.081856768320424	0.934805234573215	0.992323422353642	Junction	Hippocampus
chr1:222653131-222653227(+)	ENSG00000154305.16	ENSG00000154305	MIA3	-0.0031900166533556	2.72755849384114	-0.0818550499013432	0.934806600144569	0.992323422353642	Junction	Hippocampus
chr11:123058831-123059058(-)	ENSG00000109971.13	ENSG00000109971	HSPA8	-0.0026270057046591	7.29351252103024	-0.0818487292731888	0.934811622942379	0.992323422353642	Junction	Hippocampus
chr6:41930271-41930634(+)	ENSG00000112578.9	ENSG00000112578	BYSL	0.0080759081252705	-0.683363033531372	0.0818448237132502	0.934814726565257	0.992323422353642	Junction	Hippocampus
chr18:13059313-13067830(+)	ENSG00000101639.18	ENSG00000101639	CEP192	-0.0040986859685736	1.60517192352209	-0.081838098466738	0.934820070904702	0.992323422353642	Junction	Hippocampus
chr11:17092069-17092158(-)	ENSG00000011405.13	ENSG00000011405	PIK3C2A	0.003306561913128	2.4435553908324	0.08182387805819	0.934831371420676	0.992326399798232	Junction	Hippocampus
chr1:109347533-109350928(-)	ENSG00000134243.11	ENSG00000134243	SORT1	-0.0038636266973187	5.92597208570313	-0.0818170138402097	0.934836826205732	0.992326399798232	Junction	Hippocampus
chr17:75757311-75757415(+)	ENSG00000132470.13	ENSG00000132470	ITGB4	-0.0070025975062857	-0.288465660726545	-0.0817958594365392	0.934853636985626	0.992331676912029	Junction	Hippocampus
chr1:227767084-227780526(+)	ENSG00000143740.14	ENSG00000143740	SNAP47	-0.0024085332745609	2.69467370470925	-0.0817932028951733	0.934855748062662	0.992331676912029	Junction	Hippocampus
chr7:30562129-30563730(-)	ENSG00000196295.11	ENSG00000196295	AC005154.6	0.0046755593231342	1.00325790725738	0.0817828929157577	0.934863941111201	0.992332969589371	Junction	Hippocampus
chr2:25042320-25091324(+)	ENSG00000084710.13	ENSG00000084710	EFR3B	-0.00433649566064	1.61104439818496	-0.0817592357942815	0.934882740781564	0.992345520807668	Junction	Hippocampus
chr11:48146964-48149446(+)	ENSG00000149177.12	ENSG00000149177	PTPRJ	-0.0039270829758662	1.09823642710231	-0.0817365920702259	0.934900735166739	0.992353463119969	Junction	Hippocampus
chr2:223992001-223998114(-)	ENSG00000135919.12	ENSG00000135919	SERPINE2	0.0037295474288303	3.59905857755697	0.0817263329238715	0.934908887857504	0.992353463119969	Junction	Hippocampus
chrX:77899594-77901920(+)	ENSG00000131174.4	ENSG00000131174	COX7B	0.0056929053834409	-0.0923282102272798	0.0817148657151259	0.93491800057379	0.992353463119969	Junction	Hippocampus
chr6:100725704-100766564(-)	ENSG00000112249.13	ENSG00000112249	ASCC3	0.0032074944100174	1.75831165965247	0.0817082386326487	0.934923266961498	0.992353463119969	Junction	Hippocampus
chr1:169111499-169124883(+)	ENSG00000143153.12	ENSG00000143153	ATP1B1	-0.0033142024033384	7.14366202643896	-0.0816968656777916	0.934932304789839	0.992353463119969	Junction	Hippocampus
chr14:72693214-72714422(-)	ENSG00000205683.11	ENSG00000205683	DPF3	0.0067248725877795	1.05078224879986	0.0816959897252033	0.934933000889771	0.992353463119969	Junction	Hippocampus
chr9:136671015-136671925(+)	ENSG00000172889.15	ENSG00000172889	EGFL7	-0.0051809011224754	1.04083298665461	-0.081688376569157	0.93493905089672	0.992353463119969	Junction	Hippocampus
chr13:34943115-35040932(+)	ENSG00000172915.18	ENSG00000172915	NBEA	-0.0029616066067195	3.83020934600942	-0.0816783663948617	0.934947005766868	0.992354502744981	Junction	Hippocampus
chr9:35605839-35605983(+)	ENSG00000107140.15	ENSG00000107140	TESK1	0.0037614169438243	1.53206861445095	0.081660091029572	0.934961528823299	0.992358961700215	Junction	Hippocampus
chr14:77326906-77327471(+)	ENSG00000100577.18	ENSG00000100577	GSTZ1	0.0061562707900401	-0.0568563590059607	0.081648288984805	0.934970907676771	0.992358961700215	Junction	Hippocampus
chr9:109427123-109428620(-)	ENSG00000070159.13	ENSG00000070159	PTPN3	-0.0064862342533473	1.22549127599971	-0.0816431829664756	0.934974965332189	0.992358961700215	Junction	Hippocampus
chr20:4790612-4792538(-)	ENSG00000101265.15	ENSG00000101265	RASSF2	-0.003559360869345	3.03838916765153	-0.0816379693746305	0.934979108475978	0.992358961700215	Junction	Hippocampus
chr6:144793992-144797823(+)	ENSG00000152818.18	ENSG00000152818	UTRN	0.0040034566843651	1.60162118493024	0.0816166230391345	0.934996072027423	0.992369562719944	Junction	Hippocampus
chr20:19990312-19992167(+)	ENSG00000132669.12	ENSG00000132669	RIN2	0.0032262880642913	2.29719459365796	0.0815869267961477	0.935019671150459	0.992384749494885	Junction	Hippocampus
chr4:39216211-39217133(+)	ENSG00000157796.17	ENSG00000157796	WDR19	-0.0034800824337939	1.35757539935769	-0.0815736743350062	0.935030202685057	0.992384749494885	Junction	Hippocampus
chr3:134537269-134545585(+)	ENSG00000182923.16	ENSG00000182923	CEP63	0.0036777197756943	1.52659116536775	0.0815633587151342	0.935038400363295	0.992384749494885	Junction	Hippocampus
chr14:74664926-74667318(-)	ENSG00000119682.16	ENSG00000119682	AREL1	-0.0037310846436604	1.43803570172914	-0.0815580145787172	0.935042647276172	0.992384749494885	Junction	Hippocampus
chr8:13088705-13090251(-)	ENSG00000164741.14	ENSG00000164741	DLC1	-0.0032267922408308	2.05893149492916	-0.0815547283229101	0.935045258820103	0.992384749494885	Junction	Hippocampus
chr6:142768537-142769551(-)	ENSG00000010818.8	ENSG00000010818	HIVEP2	-0.0032416182633431	3.46457483736802	-0.0815425296038667	0.935054952986573	0.992387634742064	Junction	Hippocampus
chr20:50936263-50940864(-)	ENSG00000000419.12	ENSG00000000419	DPM1	0.0027037565045981	2.29487173727442	0.08151665650103	0.935075514043472	0.992402053051501	Junction	Hippocampus
chr2:95889995-95897269(-)	ENSG00000174501.14	ENSG00000174501	ANKRD36C	0.0213587913262851	-2.13262739689442	0.0815019221861309	0.935087223253291	0.992406336597908	Junction	Hippocampus
chr5:33463826-33466870(+)	ENSG00000113407.13	ENSG00000113407	TARS	0.0031062828439102	2.3142800939256	0.0814891429676216	0.935097378779362	0.992406336597908	Junction	Hippocampus
chr1:153619039-153626319(-)	ENSG00000189171.14	ENSG00000189171	S100A13	-0.003926684729128	3.90543569972992	-0.0814839118381126	0.935101535912379	0.992406336597908	Junction	Hippocampus
chr22:42061068-42062826(-)	ENSG00000198951.11	ENSG00000198951	NAGA	-0.0041564029458209	0.693925595877705	-0.0814588350806876	0.935121464217563	0.992406336597908	Junction	Hippocampus
chr3:12817877-12820085(+)	ENSG00000144712.11	ENSG00000144712	CAND2	-0.0070350428015713	-0.389913598982928	-0.0814502344867111	0.935128299052481	0.992406336597908	Junction	Hippocampus
chr2:190954661-190962829(+)	ENSG00000115419.12	ENSG00000115419	GLS	0.0093436385289452	-0.496433472081817	0.0814392501910217	0.935137028206302	0.992406336597908	Junction	Hippocampus
chr13:94605550-94612189(+)	ENSG00000152749.7	ENSG00000152749	GPR180	0.0038423806226491	1.75630379234413	0.0814372383193282	0.935138627029503	0.992406336597908	Junction	Hippocampus
chr17:68868184-68868300(-)	ENSG00000141338.13	ENSG00000141338	ABCA8	0.0061662674217158	1.22739750360639	0.0814207111618663	0.935151761079198	0.992406336597908	Junction	Hippocampus
chr8:99892053-99893442(-)	ENSG00000164919.10	ENSG00000164919	COX6C	0.0071308131964186	0.199757911556076	0.0814178828850498	0.935154008698469	0.992406336597908	Junction	Hippocampus
chr1:204440322-204441470(-)	ENSG00000133056.13	ENSG00000133056	PIK3C2B	0.0041984782913809	1.50554911184339	0.0814141540411143	0.935156971995302	0.992406336597908	Junction	Hippocampus
chr12:40924653-40929795(+)	ENSG00000018236.14	ENSG00000018236	CNTN1	0.0023896414316963	5.28404369815591	0.0814096218004993	0.935160573749363	0.992406336597908	Junction	Hippocampus
chr16:64998857-65004641(-)	ENSG00000140937.13	ENSG00000140937	CDH11	-0.003768725632082	2.03759752686025	-0.0813909136512352	0.935175441057219	0.992406336597908	Junction	Hippocampus
chr22:20117665-20119012(+)	ENSG00000099901.16	ENSG00000099901	RANBP1	-0.0054584963659095	1.49842144331312	-0.0813898465876342	0.935176289050018	0.992406336597908	Junction	Hippocampus
chr8:38264605-38266140(-)	ENSG00000147535.16	ENSG00000147535	PLPP5	-0.0071411807983375	-0.810644540558147	-0.0813886867461941	0.93517721077322	0.992406336597908	Junction	Hippocampus
chr2:32548015-32549312(+)	ENSG00000115760.13	ENSG00000115760	BIRC6	0.0028157222946764	2.66086325521317	0.0813723485660209	0.935190194694961	0.992409567693423	Junction	Hippocampus
chr2:224805503-224806125(-)	ENSG00000135905.18	ENSG00000135905	DOCK10	0.0068180818149244	2.0387699957342	0.0813495088825556	0.935208345378422	0.992409567693423	Junction	Hippocampus
chrX:47657864-47658829(-)	ENSG00000126756.11	ENSG00000126756	UXT	-0.0033142890722034	2.10958599698662	-0.0813472479520866	0.93521014214042	0.992409567693423	Junction	Hippocampus
chr6:143807134-143823673(+)	ENSG00000112419.14	ENSG00000112419	PHACTR2	0.0051542798137006	1.57334591364834	0.0813423499285134	0.93521403460209	0.992409567693423	Junction	Hippocampus
chr12:40346924-40348408(+)	ENSG00000188906.14	ENSG00000188906	LRRK2	-0.0042091597648019	1.04253802618862	-0.081340228290955	0.935215720668952	0.992409567693423	Junction	Hippocampus
chr17:7229275-7229377(-)	ENSG00000004975.11	ENSG00000004975	DVL2	0.0046491714503211	0.403136477032921	0.0813255650633168	0.935227373554262	0.992409567693423	Junction	Hippocampus
chr4:48342129-48369848(+)	ENSG00000109171.14	ENSG00000109171	SLAIN2	-0.0052828750903791	0.228610460876973	-0.0813230159443674	0.935229399343695	0.992409567693423	Junction	Hippocampus
chr6:73124513-73133420(+)	ENSG00000185760.15	ENSG00000185760	KCNQ5	-0.0055558515930358	1.88203241003877	-0.0813062643587052	0.935242711869552	0.992409567693423	Junction	Hippocampus
chr10:110116411-110117341(+)	ENSG00000148700.14	ENSG00000148700	ADD3	-0.0030675466823239	4.91372438997533	-0.0813007636138022	0.935247083328867	0.992409567693423	Junction	Hippocampus
chr7:75194713-75196612(-)	ENSG00000277053.4	ENSG00000277053	GTF2IP1	-0.0085888547751863	4.008581745944	-0.0812970766686004	0.935250013356939	0.992409567693423	Junction	Hippocampus
chr1:149188790-149197995(-)				0.0084583464511452	0.532905473798762	0.0812802589627965	0.935263378456931	0.992411572596468	Junction	Hippocampus
chr5:83553523-83554955(+)	ENSG00000038427.15	ENSG00000038427	VCAN	0.0046369344907543	2.09522770368573	0.0812771434428389	0.935265854375471	0.992411572596468	Junction	Hippocampus
chr3:107241088-107246007(+)	ENSG00000243701.5	ENSG00000243701	DUBR	0.0079134359820499	-0.497043559310824	0.0812606695178466	0.935278946292522	0.992412629650996	Junction	Hippocampus
chr1:19104667-19105047(-)	ENSG00000127481.14	ENSG00000127481	UBR4	-0.0027505937487997	2.37461141781798	-0.0812583342194358	0.935280802168188	0.992412629650996	Junction	Hippocampus
chr5:148440528-148441123(+)	ENSG00000145868.16	ENSG00000145868	FBXO38	-0.0035862163791216	0.965510785655898	-0.0812196174340438	0.935311570681408	0.992427955022403	Junction	Hippocampus
chr2:131532782-131532863(+)	ENSG00000163040.14	ENSG00000163040	CCDC74A	-0.0051069881034408	0.246219546117932	-0.081207086068045	0.93532152947063	0.992427955022403	Junction	Hippocampus
chr10:97641178-97650940(+)	ENSG00000155252.13	ENSG00000155252	PI4K2A	-0.0046146119469115	0.523831333747576	-0.0812048838860602	0.935323279565502	0.992427955022403	Junction	Hippocampus
chr19:15119516-15119981(-)	ENSG00000105135.15	ENSG00000105135	ILVBL	0.0046321469036627	0.770090882530025	0.0811854399094002	0.935338731891451	0.992427955022403	Junction	Hippocampus
chr7:851483-851949(+)	ENSG00000164828.17	ENSG00000164828	SUN1	0.0034516204639361	2.16988565504795	0.081184656249074	0.935339354674793	0.992427955022403	Junction	Hippocampus
chr8:24349973-24351231(+)	ENSG00000042980.12	ENSG00000042980	ADAM28	-0.007793753602604	0.37293604947149	-0.0811704629790335	0.935350634226968	0.992427955022403	Junction	Hippocampus
chr20:2462762-2463088(-)	ENSG00000125835.18	ENSG00000125835	SNRPB	-0.0043383935871263	1.41953683971275	-0.0811560033558602	0.935362125466387	0.992427955022403	Junction	Hippocampus
chr9:94451528-94453957(+)	ENSG00000148110.15	ENSG00000148110	MFSD14B	-0.0042544434632975	1.4872338341856	-0.0811477191880742	0.93536870900196	0.992427955022403	Junction	Hippocampus
chr10:68337997-68338502(+)	ENSG00000096746.17	ENSG00000096746	HNRNPH3	0.0044639326794844	2.70551842707373	0.0811413707527195	0.935373754188868	0.992427955022403	Junction	Hippocampus
chrX:139587789-139588359(-)	ENSG00000101977.19	ENSG00000101977	MCF2	-0.0048475886422502	1.1786001241324	-0.0811384318449358	0.93537608977927	0.992427955022403	Junction	Hippocampus
chr7:121136091-121140826(+)	ENSG00000106034.17	ENSG00000106034	CPED1	-0.0088438428487937	-0.28388392103402	-0.0811156761967577	0.93539417402448	0.992427955022403	Junction	Hippocampus
chr17:66774068-66786866(+)	ENSG00000154229.11	ENSG00000154229	PRKCA	-0.003819024862735	3.66343377664888	-0.0811106304327134	0.935398183971229	0.992427955022403	Junction	Hippocampus
chr10:843069-844976(-)	ENSG00000107929.14	ENSG00000107929	LARP4B	0.0026913529949393	1.94921745997159	0.0811105820104152	0.935398222453187	0.992427955022403	Junction	Hippocampus
chr8:27451079-27451484(+)	ENSG00000120899.17	ENSG00000120899	PTK2B	-0.0031429217376076	4.26250549053998	-0.0811088900638297	0.935399567069688	0.992427955022403	Junction	Hippocampus
chr17:19939850-19940886(-)	ENSG00000108599.14	ENSG00000108599	AKAP10	-0.0030229792965599	2.11194808943182	-0.0810953654047158	0.935410315335163	0.992427955022403	Junction	Hippocampus
chr5:144160560-144162217(-)	ENSG00000145817.16	ENSG00000145817	YIPF5	0.0033378550546658	2.46425956346605	0.0810945243315452	0.935410983750013	0.992427955022403	Junction	Hippocampus
chr3:15212213-15217424(+)	ENSG00000131375.9	ENSG00000131375	CAPN7	0.003382501985649	1.47479968216041	0.0810890801520004	0.935415310331237	0.992427955022403	Junction	Hippocampus
chr2:227533759-227534844(+)	ENSG00000173744.17	ENSG00000173744	AGFG1	0.0026135747983996	2.55970095454145	0.0810788111435904	0.935423471290474	0.992427955022403	Junction	Hippocampus
chr4:39312932-39316914(-)	ENSG00000035928.14	ENSG00000035928	RFC1	-0.0029990709636561	2.4690866602114	-0.0810719624053633	0.935428914105414	0.992427955022403	Junction	Hippocampus
chr1:2589041-2589409(+)	ENSG00000157870.14	ENSG00000157870	FAM213B	0.0035172087852383	1.46343659493938	0.0810599196667748	0.935438484692822	0.992427955022403	Junction	Hippocampus
chr17:17983945-17987931(+)	ENSG00000171962.17	ENSG00000171962	DRC3	0.00870966677417	-0.862751642317224	0.0810558242397978	0.93544173940663	0.992427955022403	Junction	Hippocampus
chr3:15679564-15685225(-)	ENSG00000206560.11	ENSG00000206560	ANKRD28	0.0031901526474985	2.0084338020588	0.0810195193468511	0.935470591643768	0.992451163860494	Junction	Hippocampus
chr12:50809590-50814009(+)	ENSG00000123268.8	ENSG00000123268	ATF1	-0.0042226570626612	0.915698525450555	-0.0809961217618528	0.935489186225744	0.992456384694485	Junction	Hippocampus
chr14:49581952-49586655(+)				0.0346103398085094	7.8490175733187	0.0809957710428228	0.935489464950239	0.992456384694485	Junction	Hippocampus
chr22:50460713-50461158(-)	ENSG00000100241.20	ENSG00000100241	SBF1	0.0033024096200782	2.86370600898489	0.0809586979970736	0.935518927798675	0.992461327699585	Junction	Hippocampus
chr7:148757151-148759303(+)	ENSG00000055130.15	ENSG00000055130	CUL1	-0.0021949967405097	3.07660623251665	-0.0809576237562129	0.935519781525258	0.992461327699585	Junction	Hippocampus
chr8:86484962-86486483(-)	ENSG00000176623.11	ENSG00000176623	RMDN1	0.0029562623491619	1.9321351902021	0.0809503926791211	0.935525528248405	0.992461327699585	Junction	Hippocampus
chr5:49644162-49645515(-)				-0.0079447263926103	0.969150338559146	-0.0809487702452001	0.935526817638879	0.992461327699585	Junction	Hippocampus
chr12:101786218-101788547(-)	ENSG00000111670.14	ENSG00000111670	GNPTAB	0.0027447841463627	3.37258355387969	0.0809381627655981	0.935535247683248	0.992461327699585	Junction	Hippocampus
chr16:4610556-4614677(-)	ENSG00000153443.12	ENSG00000153443	UBALD1	-0.0055535842158524	0.0777880117067582	-0.0809355136951783	0.935537352970652	0.992461327699585	Junction	Hippocampus
chr12:107699435-107702934(+)	ENSG00000136045.11	ENSG00000136045	PWP1	0.0030540879100483	2.48128857131318	0.0809284618732191	0.935542957245145	0.992461327699585	Junction	Hippocampus
chr22:29233469-29233613(+)	ENSG00000186998.15	ENSG00000186998	EMID1	-0.0047845214408128	0.863326255687258	-0.080919132346688	0.93555037167827	0.992461792649221	Junction	Hippocampus
chr13:31139108-31140183(-)	ENSG00000120694.19	ENSG00000120694	HSPH1	0.0048040368538214	5.15311505948145	0.080903854513917	0.93556251340723	0.992467121759194	Junction	Hippocampus
chr12:132045561-132045726(+)	ENSG00000183495.13	ENSG00000183495	EP400	0.0034448729243236	1.2824566095636	0.0808952551545821	0.935569347569703	0.992467121759194	Junction	Hippocampus
chrX:48983093-48983227(-)	ENSG00000068400.13	ENSG00000068400	GRIPAP1	0.0022684084473747	3.05871718188758	0.0808799236497261	0.935581531977023	0.992469224639268	Junction	Hippocampus
chr3:52388335-52388417(+)	ENSG00000114841.17	ENSG00000114841	DNAH1	-0.0060769071869736	-0.220804069892198	-0.0808752046708628	0.935585282294288	0.992469224639268	Junction	Hippocampus
chr14:63389732-63391816(-)	ENSG00000154001.13	ENSG00000154001	PPP2R5E	0.0027731091953075	2.45672283771589	0.0808585848948752	0.935598490551532	0.992475835557695	Junction	Hippocampus
chr12:107688507-107688614(+)	ENSG00000136045.11	ENSG00000136045	PWP1	0.0025869352661279	2.77850267929232	0.0808253729967633	0.935624885141942	0.992496434236191	Junction	Hippocampus
chr19:49802600-49802948(+)	ENSG00000196961.12	ENSG00000196961	AP2A1	0.0034973938671293	1.56338590572622	0.0807995798140961	0.93564538388361	0.992497517086626	Junction	Hippocampus
chr1:62535633-62537890(-)	ENSG00000116641.17	ENSG00000116641	DOCK7	-0.0030544053743252	2.06668053443726	-0.0807834936271113	0.935658168159019	0.992497517086626	Junction	Hippocampus
chrX:47081308-47084417(+)	ENSG00000130988.12	ENSG00000130988	RGN	-0.0038372929251809	1.13192036587135	-0.0807800033270926	0.935660942029055	0.992497517086626	Junction	Hippocampus
chr16:8908451-8910744(-)	ENSG00000187555.14	ENSG00000187555	USP7	0.002633459549219	3.85137154904095	0.0807728711954184	0.935666610199342	0.992497517086626	Junction	Hippocampus
chr8:38252825-38252956(+)	ENSG00000085788.13	ENSG00000085788	DDHD2	-0.0021758998375304	3.42057198930126	-0.0807556487929883	0.935680297496555	0.992497517086626	Junction	Hippocampus
chr12:77994872-77998336(+)	ENSG00000067798.14	ENSG00000067798	NAV3	0.0039506689293938	1.23117359533538	0.0807469316005158	0.935687225387715	0.992497517086626	Junction	Hippocampus
chr16:67791032-67810974(-)				0.0393303012419182	5.34436667510745	0.0807447835866776	0.935688932498425	0.992497517086626	Junction	Hippocampus
chr14:105488517-105488662(+)	ENSG00000213145.9	ENSG00000213145	CRIP1	-0.0084804360201571	0.0679329456267364	-0.0807319306960759	0.935699147200085	0.992497517086626	Junction	Hippocampus
chr12:112203773-112204485(-)	ENSG00000173064.11	ENSG00000173064	HECTD4	0.0024150307811374	3.51540946645788	0.0807014565549154	0.935723366250554	0.992497517086626	Junction	Hippocampus
chr1:213176493-213230496(+)	ENSG00000136643.11	ENSG00000136643	RPS6KC1	0.0034570193894012	1.99565151300818	0.0806727385201503	0.93574618970587	0.992497517086626	Junction	Hippocampus
chr12:6969578-6970195(-)	ENSG00000215021.8	ENSG00000215021	PHB2	0.0030190514705873	2.93432665056581	0.0806678647147632	0.935750063133544	0.992497517086626	Junction	Hippocampus
chr22:50627053-50627165(-)	ENSG00000100299.17	ENSG00000100299	ARSA	0.0057946352251953	-0.0236258171114354	0.0806661282071631	0.93575144321294	0.992497517086626	Junction	Hippocampus
chr11:112214945-112216219(+)	ENSG00000197580.11	ENSG00000197580	BCO2	0.0044168958729698	1.26687326274468	0.0806632957222756	0.935753694314377	0.992497517086626	Junction	Hippocampus
chr12:57534098-57534291(-)	ENSG00000175203.15	ENSG00000175203	DCTN2	0.0023062820856516	3.79146191506652	0.0806525727599058	0.935762216333097	0.992497517086626	Junction	Hippocampus
chr3:130979420-130980581(+)	ENSG00000017260.19	ENSG00000017260	ATP2C1	-0.0024032006577611	3.64937635186635	-0.0806525606260228	0.935762225976441	0.992497517086626	Junction	Hippocampus
chr1:77711856-77713199(-)	ENSG00000077254.14	ENSG00000077254	USP33	0.0022456937400622	2.95153957808587	0.0806411396013666	0.935771302784678	0.992497517086626	Junction	Hippocampus
chr13:97141908-97275631(+)	ENSG00000139793.18	ENSG00000139793	MBNL2	-0.0114292958688413	-1.046715054056	-0.0806001470021342	0.935803881538505	0.992497517086626	Junction	Hippocampus
chr1:59865246-59865871(+)	ENSG00000134709.10	ENSG00000134709	HOOK1	0.0040221508395842	2.17989944369114	0.0805785323856799	0.935821059738067	0.992497517086626	Junction	Hippocampus
chr16:18351562-18351773(-)	ENSG00000205746.9	ENSG00000205746	RP11-1212A22.1	-0.0093475903401301	0.750102042931222	-0.080574409055742	0.935824336754725	0.992497517086626	Junction	Hippocampus
chr21:43798101-43799569(+)	ENSG00000160214.12	ENSG00000160214	RRP1	0.0039712698281211	1.56535213360222	0.0805731645855368	0.935825325797692	0.992497517086626	Junction	Hippocampus
chr9:137455308-137456410(-)	ENSG00000165802.20	ENSG00000165802	NSMF	-0.0074145431187157	1.67375991031101	-0.0805672678778331	0.93583001220878	0.992497517086626	Junction	Hippocampus
chr14:64022864-64024256(+)	ENSG00000054654.15	ENSG00000054654	SYNE2	0.005846818938976	0.145624956766039	0.0805636693143605	0.935832872169808	0.992497517086626	Junction	Hippocampus
chr16:1204459-1205113(+)	ENSG00000196557.11	ENSG00000196557	CACNA1H	-0.0062234326633935	0.341320501310072	-0.0805535970005415	0.935840877153216	0.992497517086626	Junction	Hippocampus
chrX:49249726-49250147(+)	ENSG00000101997.12	ENSG00000101997	CCDC22	-0.004967124082284	0.273258681124358	-0.0805471653827298	0.935845988692541	0.992497517086626	Junction	Hippocampus
chr14:88517262-88550237(-)	ENSG00000070778.12	ENSG00000070778	PTPN21	-0.0054470828438238	0.201415128061473	-0.0805413354171089	0.935850622070047	0.992497517086626	Junction	Hippocampus
chr3:108581512-108582107(-)	ENSG00000163507.13	ENSG00000163507	KIAA1524	-0.007368264844802	-0.76597412532392	-0.0805383407423638	0.935853002094981	0.992497517086626	Junction	Hippocampus
chr13:57666527-57666660(+)	ENSG00000118946.11	ENSG00000118946	PCDH17	-0.0032277744271011	2.84904238360819	-0.0805356680805714	0.935855126199836	0.992497517086626	Junction	Hippocampus
chr16:67793332-67810982(-)				0.0633358523176814	2.21787705418898	0.080530278473073	0.935859409605693	0.992497517086626	Junction	Hippocampus
chr1:38915711-38918966(-)	ENSG00000158315.10	ENSG00000158315	RHBDL2	0.0073682216535176	-0.161678583288564	0.0805129603984217	0.935873173207296	0.992497517086626	Junction	Hippocampus
chr12:121858714-121858820(-)	ENSG00000158104.11	ENSG00000158104	HPD	-0.0132041249631884	-1.53246984870324	-0.0805058727495469	0.935878806147071	0.992497517086626	Junction	Hippocampus
chr7:75043110-75052710(-)	ENSG00000274523.4	ENSG00000274523	RCC1L	-0.0042513502571416	0.53115833966149	-0.0804976844149063	0.935885313865658	0.992497517086626	Junction	Hippocampus
chr4:82427305-82427432(-)	ENSG00000152795.17	ENSG00000152795	HNRNPDL	-0.0024852094133251	5.15895373380652	-0.0804410545604048	0.935930320834324	0.992497517086626	Junction	Hippocampus
chr11:47818125-47819373(-)	ENSG00000030066.13	ENSG00000030066	NUP160	0.0041714273024931	0.83572257198793	0.0804408683259647	0.935930468845773	0.992497517086626	Junction	Hippocampus
chr2:208345195-208346049(+)	ENSG00000115020.16	ENSG00000115020	PIKFYVE	-0.002669197820695	2.84274372500032	-0.0804237198376302	0.935944097766285	0.992497517086626	Junction	Hippocampus
chr5:80873288-80875750(+)	ENSG00000113318.9	ENSG00000113318	MSH3	-0.0033791573670923	1.59443102486686	-0.08039063415974	0.935970392969599	0.992497517086626	Junction	Hippocampus
chr9:122851230-122851322(-)	ENSG00000056586.15	ENSG00000056586	RC3H2	-0.0024215807044814	2.41420379393516	-0.0803887938260975	0.93597185559689	0.992497517086626	Junction	Hippocampus
chr4:6782842-6824184(+)	ENSG00000170871.11	ENSG00000170871	KIAA0232	-0.0054374479240858	0.342129478952467	-0.0803754468120873	0.935982463303256	0.992497517086626	Junction	Hippocampus
chr2:55317842-55318842(-)	ENSG00000115355.15	ENSG00000115355	CCDC88A	-0.002843724626164	4.62847388972694	-0.080373284760861	0.93598418162159	0.992497517086626	Junction	Hippocampus
chr6:130313094-130334692(-)	ENSG00000164483.16	ENSG00000164483	SAMD3	-0.0116517932087517	-1.02903949709565	-0.080371620377314	0.935985504412268	0.992497517086626	Junction	Hippocampus
chr11:105026357-105026841(-)	ENSG00000137752.22	ENSG00000137752	CASP1	-0.0093887431891959	-0.905857508652016	-0.0803647759782091	0.935990944090188	0.992497517086626	Junction	Hippocampus
chr2:233293358-233294256(+)	ENSG00000085978.21	ENSG00000085978	ATG16L1	-0.0041579483647549	1.55034207328873	-0.0803531230339578	0.936000205430712	0.992497517086626	Junction	Hippocampus
chr12:122990710-122992498(-)	ENSG00000090975.12	ENSG00000090975	PITPNM2	-0.0058188834571782	-0.439911412192631	-0.0803485829805924	0.936003813704015	0.992497517086626	Junction	Hippocampus
chr3:154305169-154306215(-)	ENSG00000174953.13	ENSG00000174953	DHX36	0.0024855482783017	2.66571505713508	0.0803484470942768	0.936003921701657	0.992497517086626	Junction	Hippocampus
chr3:146124230-146160880(-)	ENSG00000152952.11	ENSG00000152952	PLOD2	0.0047976025645918	0.881382572364457	0.0803392309127081	0.936011246399855	0.992497517086626	Junction	Hippocampus
chr18:54287412-54291832(+)	ENSG00000101751.10	ENSG00000101751	POLI	-0.0033142740459103	1.19917995103365	-0.0803386168093792	0.936011734467857	0.992497517086626	Junction	Hippocampus
chr8:22069938-22070181(+)	ENSG00000158856.17	ENSG00000158856	DMTN	-0.0030999239509529	3.96732535491525	-0.080323604425093	0.936023665797123	0.992497517086626	Junction	Hippocampus
chr22:20021135-20036759(+)	ENSG00000183597.15	ENSG00000183597	TANGO2	0.01092308344426	-1.0792517316432	0.080323351172386	0.936023867073831	0.992497517086626	Junction	Hippocampus
chr19:54452753-54454429(+)	ENSG00000167615.16	ENSG00000167615	LENG8	-0.0065900257424068	-0.541745564572158	-0.0803217874665503	0.93602510985457	0.992497517086626	Junction	Hippocampus
chr12:104082607-104082712(+)	ENSG00000111727.11	ENSG00000111727	HCFC2	-0.0030530381942872	2.00825189105712	-0.0803068484190758	0.936036982914305	0.992497517086626	Junction	Hippocampus
chr17:19412784-19412937(+)	ENSG00000128482.15	ENSG00000128482	RNF112	-0.0044753618024565	1.09671791449448	-0.080298271936182	0.936043799225071	0.992497517086626	Junction	Hippocampus
chrX:112825221-112832293(-)	ENSG00000126016.14	ENSG00000126016	AMOT	-0.0043289549010303	1.35860445780685	-0.0802951591526631	0.936046273165737	0.992497517086626	Junction	Hippocampus
chr2:219300260-219300942(-)	ENSG00000054356.13	ENSG00000054356	PTPRN	0.0031114166229642	3.89333621779959	0.080291462264619	0.93604921133478	0.992497517086626	Junction	Hippocampus
chr19:11351004-11351905(+)	ENSG00000183401.11	ENSG00000183401	CCDC159	0.0061370822803955	-0.419829179383319	0.0802895759236033	0.936050710538964	0.992497517086626	Junction	Hippocampus
chr15:52128245-52133377(-)	ENSG00000069966.18	ENSG00000069966	GNB5	-0.0032907255423535	2.29323727107033	-0.0802894624647754	0.93605080071246	0.992497517086626	Junction	Hippocampus
chr12:125652633-125653564(+)	ENSG00000139364.10	ENSG00000139364	TMEM132B	0.0033657505221045	2.05440541736843	0.0802805537766833	0.936057881059161	0.992497517086626	Junction	Hippocampus
chr1:176229365-176265052(+)				-0.0065310487468552	-0.426320312707107	-0.0802755213391203	0.936061880685405	0.992497517086626	Junction	Hippocampus
chr11:107522556-107525440(-)	ENSG00000137760.14	ENSG00000137760	ALKBH8	-0.0060566176001365	-0.311628610267765	-0.0802696654470988	0.936066534769908	0.992497517086626	Junction	Hippocampus
chr4:185646783-185649466(-)	ENSG00000154556.17	ENSG00000154556	SORBS2	-0.0045605734687257	2.72746359076164	-0.0802680234506569	0.936067839779029	0.992497517086626	Junction	Hippocampus
chr9:92658682-92669907(-)	ENSG00000127080.9	ENSG00000127080	IPPK	0.0045941471277544	0.718298379979321	0.0802619639968321	0.936072655651194	0.992497517086626	Junction	Hippocampus
chr5:43173449-43174446(+)	ENSG00000172262.11	ENSG00000172262	ZNF131	0.0034486454816777	1.37364665476686	0.0802588275956625	0.9360751483697	0.992497517086626	Junction	Hippocampus
chr3:16211242-16212568(+)	ENSG00000131386.17	ENSG00000131386	GALNT15	-0.0053933906248418	2.31167653469502	-0.0802587783331926	0.936075187522053	0.992497517086626	Junction	Hippocampus
chr1:31744732-31755998(-)	ENSG00000121753.12	ENSG00000121753	ADGRB2	-0.003298765517094	3.41342252912548	-0.0802579023943715	0.93607588369233	0.992497517086626	Junction	Hippocampus
chr1:46046089-46046550(-)	ENSG00000117461.14	ENSG00000117461	PIK3R3	0.0047089647647385	1.23066649583628	0.0802550129599849	0.936078180129698	0.992497517086626	Junction	Hippocampus
chr8:100150710-100151346(+)	ENSG00000147669.10	ENSG00000147669	POLR2K	0.0025302204661703	3.93471995742507	0.0802519107603092	0.936080645667248	0.992497517086626	Junction	Hippocampus
chr14:96560712-96562818(+)	ENSG00000090060.17	ENSG00000090060	PAPOLA	0.0034179424298237	1.85452288558511	0.0802499328471793	0.936082217655063	0.992497517086626	Junction	Hippocampus
chr17:17973963-17977581(+)	ENSG00000171962.17	ENSG00000171962	DRC3	-0.0093629451410913	-0.678202893311844	-0.0802447355334691	0.936086348329992	0.992497517086626	Junction	Hippocampus
chr8:99135138-99135595(+)	ENSG00000132549.18	ENSG00000132549	VPS13B	-0.00281710439679	2.17504005840864	-0.0802203836468643	0.936105702529619	0.992504095456702	Junction	Hippocampus
chr10:129759342-129766787(+)	ENSG00000170430.9	ENSG00000170430	MGMT	-0.004202370377848	0.96604193984216	-0.0802113431148083	0.936112887701757	0.992504095456702	Junction	Hippocampus
chr4:4860369-4862700(+)	ENSG00000163132.6	ENSG00000163132	MSX1	0.0083814543693003	-0.793094752890149	0.0802105951812927	0.936113482139467	0.992504095456702	Junction	Hippocampus
chr22:24886729-24893430(+)	ENSG00000167037.18	ENSG00000167037	SGSM1	-0.0040330109575451	1.31933635873649	-0.0801915926737322	0.936128584840194	0.992506188904714	Junction	Hippocampus
chr2:202755682-202757212(+)	ENSG00000138439.11	ENSG00000138439	FAM117B	-0.0039561230309708	1.23778479932766	-0.0801905549880151	0.936129409566584	0.992506188904714	Junction	Hippocampus
chr2:241317600-241324215(+)	ENSG00000168385.17	ENSG00000168385	SEPT2	0.0059352724295063	1.15809074314138	0.0801422477324387	0.93616780302895	0.992536110759446	Junction	Hippocampus
chr18:79345840-79347769(+)	ENSG00000166377.19	ENSG00000166377	ATP9B	0.0042016366280892	1.10416183380497	0.0801193099298181	0.936186033503284	0.992536110759446	Junction	Hippocampus
chr18:23544527-23544959(-)	ENSG00000141458.12	ENSG00000141458	NPC1	-0.004737610231371	1.63080528715956	-0.0801158647054638	0.936188771696727	0.992536110759446	Junction	Hippocampus
chr7:100105099-100105239(+)	ENSG00000221838.9	ENSG00000221838	AP4M1	0.0048934597409961	0.202301371470213	0.0801114779136999	0.936192258229674	0.992536110759446	Junction	Hippocampus
chr1:107770729-107772734(-)	ENSG00000134215.15	ENSG00000134215	VAV3	0.0085985077201356	-0.156111242658798	0.080109737976954	0.936193641096382	0.992536110759446	Junction	Hippocampus
chr3:124997824-125001851(-)	ENSG00000173706.12	ENSG00000173706	HEG1	-0.0045244890696582	0.772189025496895	-0.0800992526746326	0.936201974607731	0.992536110759446	Junction	Hippocampus
chr1:1299357-1299830(-)	ENSG00000131584.18	ENSG00000131584	ACAP3	0.003021240425854	2.86534544729466	0.0800817234908	0.936215906472762	0.992536110759446	Junction	Hippocampus
chr18:50805337-50806703(-)	ENSG00000134042.12	ENSG00000134042	MRO	-0.0039767700590433	2.18101829575329	-0.0800718469633937	0.936223756159292	0.992536110759446	Junction	Hippocampus
chr15:90939824-90940305(+)	ENSG00000140553.16	ENSG00000140553	UNC45A	-0.004081406627101	1.01538114018115	-0.080048348571149	0.93624243228427	0.992536110759446	Junction	Hippocampus
chr2:53787373-53794344(+)	ENSG00000068912.13	ENSG00000068912	ERLEC1	-0.0028275426709206	2.80903945164029	-0.0800422896601137	0.936247247810063	0.992536110759446	Junction	Hippocampus
chr12:93677473-93678768(+)	ENSG00000169372.12	ENSG00000169372	CRADD	-0.0035839961351177	1.32223928309383	-0.0800332228034319	0.936254454007426	0.992536110759446	Junction	Hippocampus
chr16:18884168-18885089(-)	ENSG00000157106.16	ENSG00000157106	SMG1	0.003522759142028	1.92027098469067	0.0800260956336538	0.936260118575339	0.992536110759446	Junction	Hippocampus
chr1:205088816-205094872(-)	ENSG00000117222.13	ENSG00000117222	RBBP5	-0.0041440552139389	0.922400701041574	-0.0800224345815461	0.936263028326042	0.992536110759446	Junction	Hippocampus
chr10:121922412-121924265(-)	ENSG00000107669.17	ENSG00000107669	ATE1	0.0024357472506271	3.18586049314546	0.0800157884482745	0.936268310577806	0.992536110759446	Junction	Hippocampus
chr3:154280863-154283187(-)	ENSG00000174953.13	ENSG00000174953	DHX36	-0.0026274273118715	2.73429637618957	-0.080013057910709	0.936270480770866	0.992536110759446	Junction	Hippocampus
chr8:73617452-73746782(-)	ENSG00000040341.17	ENSG00000040341	STAU2	0.0099256669475139	-1.24146757967243	0.0800128762457648	0.936270625155639	0.992536110759446	Junction	Hippocampus
chr19:6718165-6718246(-)	ENSG00000125730.16	ENSG00000125730	C3	0.006566706766409	3.07822782954625	0.0800058176953108	0.936276235195083	0.992536110759446	Junction	Hippocampus
chr7:112822374-112832560(-)	ENSG00000164603.11	ENSG00000164603	BMT2	0.0047428477432931	0.843308164410677	0.0799742186894876	0.936301349692039	0.992540213125254	Junction	Hippocampus
chr19:13954438-13954525(+)	ENSG00000132017.10	ENSG00000132017	DCAF15	-0.0060754186883617	-0.43952508158922	-0.0799704714626838	0.936304327945535	0.992540213125254	Junction	Hippocampus
chrX:44248411-44248802(-)	ENSG00000183690.12	ENSG00000183690	EFHC2	0.0078162359779171	-0.81828037994141	0.0799695966119659	0.936305023267123	0.992540213125254	Junction	Hippocampus
chr7:27800091-27816348(+)	ENSG00000106052.13	ENSG00000106052	TAX1BP1	0.0018857909667256	4.61382711751861	0.0799658364199348	0.936308011826344	0.992540213125254	Junction	Hippocampus
chr12:76384351-76386167(-)	ENSG00000091039.16	ENSG00000091039	OSBPL8	0.0024375426095108	3.07000876077894	0.0799391264940327	0.936329240607264	0.99255532103626	Junction	Hippocampus
chr2:98535846-98536128(+)	ENSG00000040933.15	ENSG00000040933	INPP4A	0.0022984708053534	3.56281253603788	0.0799146580501007	0.936348687920709	0.99256433799335	Junction	Hippocampus
chr3:17185209-17214206(-)	ENSG00000131374.14	ENSG00000131374	TBC1D5	-0.0025278024365341	2.44334509271033	-0.0798874437101392	0.936370317694012	0.99256433799335	Junction	Hippocampus
chr6:36475063-36479120(+)	ENSG00000112078.13	ENSG00000112078	KCTD20	-0.0032351805465473	1.76286909495254	-0.0798797785025428	0.936376409957668	0.99256433799335	Junction	Hippocampus
chr4:144706683-144707086(+)	ENSG00000164161.9	ENSG00000164161	HHIP	-0.0065251258638571	1.65364055567491	-0.0798722023614305	0.936382431435462	0.99256433799335	Junction	Hippocampus
chr5:151746450-151751703(-)	ENSG00000177556.11	ENSG00000177556	ATOX1	0.0023223785591271	3.67008431881	0.0798585803398756	0.936393258156969	0.99256433799335	Junction	Hippocampus
chr2:242095028-242114638(+)	ENSG00000220804.8	ENSG00000220804	AC093642.5	-0.0054694692944564	0.834476666243682	-0.0798517890353693	0.936398655859678	0.99256433799335	Junction	Hippocampus
chr11:61302752-61303045(-)	ENSG00000167986.13	ENSG00000167986	DDB1	0.0020323066398844	3.73523511400362	0.0798463260990193	0.936402997782615	0.99256433799335	Junction	Hippocampus
chr18:46828131-46829733(-)	ENSG00000078043.15	ENSG00000078043	PIAS2	0.0020975902093725	3.01256058017184	0.0798363342028979	0.936410939312043	0.99256433799335	Junction	Hippocampus
chr11:34096674-34097195(+)	ENSG00000135387.20	ENSG00000135387	CAPRIN1	-0.0016998149508072	3.95024251996404	-0.0798351108765114	0.936411911608666	0.99256433799335	Junction	Hippocampus
chr9:89334731-89338457(+)	ENSG00000187742.14	ENSG00000187742	SECISBP2	-0.0029090994184328	2.5203042365025	-0.0798325825020746	0.93641392115438	0.99256433799335	Junction	Hippocampus
chr22:29234350-29243444(+)	ENSG00000186998.15	ENSG00000186998	EMID1	-0.005433945709685	0.781006562994104	-0.0798318638492715	0.936414492337915	0.99256433799335	Junction	Hippocampus
chr7:148759355-148759547(+)	ENSG00000055130.15	ENSG00000055130	CUL1	0.0020524840366351	3.27354697303015	0.0798213386838903	0.936422857718033	0.992565809751718	Junction	Hippocampus
chr7:4110773-4113288(+)	ENSG00000146555.18	ENSG00000146555	SDK1	0.0086511841509811	-0.823018589458424	0.0797907964699672	0.936447132647666	0.992584144764305	Junction	Hippocampus
chr11:64623079-64626462(-)	ENSG00000110076.18	ENSG00000110076	NRXN2	-0.004019571137393	2.12509831873194	-0.0797794471289501	0.936456153110852	0.992584677884682	Junction	Hippocampus
chr19:6380486-6380572(-)	ENSG00000125651.13	ENSG00000125651	GTF2F1	0.0023200575705086	2.7500731908986	0.0797726070149701	0.936461589641584	0.992584677884682	Junction	Hippocampus
chr10:131098425-131104264(-)	ENSG00000176769.9	ENSG00000176769	TCERG1L	-0.0079469986249572	-0.41954870520739	-0.0797304409410964	0.936495103352961	0.992593985736425	Junction	Hippocampus
chr9:130872214-130872859(+)	ENSG00000097007.17	ENSG00000097007	ABL1	0.0034270631372471	1.90983053769532	0.0797254498496881	0.936499070293605	0.992593985736425	Junction	Hippocampus
chr12:64691580-64694762(+)	ENSG00000153179.12	ENSG00000153179	RASSF3	-0.0065539298098633	0.716749296138784	-0.0797164412207281	0.936506230394162	0.992593985736425	Junction	Hippocampus
chr1:193076648-193076912(+)	ENSG00000116747.12	ENSG00000116747	TROVE2	0.0026946907826468	3.66401131135462	0.0797096394682664	0.936511636462341	0.992593985736425	Junction	Hippocampus
chr7:22818048-22822727(-)				0.0050332731678088	0.71827251599949	0.0797001672299322	0.936519165051456	0.992593985736425	Junction	Hippocampus
chr11:61873866-61875850(-)	ENSG00000221968.8	ENSG00000221968	FADS3	-0.0032990000039958	1.9694645737267	-0.0796964171316816	0.936522145652534	0.992593985736425	Junction	Hippocampus
chr3:88141049-88141644(+)	ENSG00000175105.6	ENSG00000175105	ZNF654	0.0050222638429035	0.274269159392944	0.079691252987153	0.936526250147724	0.992593985736425	Junction	Hippocampus
chr18:21657153-21659169(-)	ENSG00000158201.9	ENSG00000158201	ABHD3	0.0049640774070107	1.232144155762	0.0796826822518181	0.936533062226871	0.992593985736425	Junction	Hippocampus
chr8:66447342-66448864(+)	ENSG00000147576.15	ENSG00000147576	ADHFE1	0.0054292319174503	0.693573334259709	0.0796794813562044	0.936535606321825	0.992593985736425	Junction	Hippocampus
chr8:94506718-94509687(-)	ENSG00000164944.11	ENSG00000164944	KIAA1429	0.0026750895224278	2.17461493130891	0.0796651207666162	0.936547020230164	0.992593985736425	Junction	Hippocampus
chr19:10682705-10683124(+)	ENSG00000129351.17	ENSG00000129351	ILF3	-0.003292860828656	1.42623966818644	-0.0796456457009273	0.936562499184819	0.992593985736425	Junction	Hippocampus
chr1:225406833-225410290(-)	ENSG00000143815.14	ENSG00000143815	LBR	0.0044302532917387	0.653676525943452	0.079624755796734	0.936579102692406	0.992593985736425	Junction	Hippocampus
chr7:100687617-100687787(-)	ENSG00000146830.9	ENSG00000146830	GIGYF1	0.0058828216617274	0.0255945103844705	0.0796164655627797	0.936585691862057	0.992593985736425	Junction	Hippocampus
chr6:106654923-106655614(+)	ENSG00000130348.11	ENSG00000130348	QRSL1	-0.0043578390556821	0.843427307680939	-0.0796116231629373	0.936589540657034	0.992593985736425	Junction	Hippocampus
chr14:102086379-102086985(-)	ENSG00000080824.18	ENSG00000080824	HSP90AA1	-0.004467082009332	6.65045210053264	-0.0796102292670932	0.936590648541726	0.992593985736425	Junction	Hippocampus
chr12:2674643-2677093(+)	ENSG00000151067.21	ENSG00000151067	CACNA1C	-0.0050828716725439	0.670632618052971	-0.0796077876005233	0.936592589207122	0.992593985736425	Junction	Hippocampus
chr4:42018171-42020415(+)	ENSG00000014824.13	ENSG00000014824	SLC30A9	-0.0019279233314497	4.09587789500122	-0.0795987534630757	0.936599769649438	0.992593985736425	Junction	Hippocampus
chr11:33754501-33755770(-)	ENSG00000110429.13	ENSG00000110429	FBXO3	-0.00221291701484	3.10284957647356	-0.0795967543199796	0.936601358593384	0.992593985736425	Junction	Hippocampus
chr19:10707381-10707499(+)	ENSG00000213339.8	ENSG00000213339	QTRT1	-0.0030256616209754	1.78969142432908	-0.0795939948570383	0.936603551849472	0.992593985736425	Junction	Hippocampus
chr19:53075184-53086261(-)	ENSG00000170949.17	ENSG00000170949	ZNF160	0.0030305067270255	1.70316791127746	0.0795767971560491	0.936617220810873	0.992593985736425	Junction	Hippocampus
chr9:37521839-37522824(-)	ENSG00000147912.12	ENSG00000147912	FBXO10	-0.0032825843377694	1.47449311733139	-0.0795720917449718	0.936620960737427	0.992593985736425	Junction	Hippocampus
chr7:130026313-130028901(-)	ENSG00000091732.15	ENSG00000091732	ZC3HC1	-0.005050608195366	0.331829427042292	-0.0795683681547065	0.93662392030006	0.992593985736425	Junction	Hippocampus
chr17:49619109-49619233(-)	ENSG00000121067.17	ENSG00000121067	SPOP	-0.002144006482725	3.75322263809278	-0.0795559434065748	0.936633795673382	0.992593985736425	Junction	Hippocampus
chr14:101856886-101882160(+)	ENSG00000078304.19	ENSG00000078304	PPP2R5C	0.0023774604598771	3.81959701159045	0.0795508788322573	0.936637821074659	0.992593985736425	Junction	Hippocampus
chr17:1646990-1647834(-)	ENSG00000167705.11	ENSG00000167705	RILP	0.0066868095711244	-0.0321265842306551	0.0795175641243397	0.936664300155553	0.992598716251343	Junction	Hippocampus
chr10:15671648-15672623(-)	ENSG00000077943.7	ENSG00000077943	ITGA8	0.0073344320982109	0.763610480664724	0.0795161568993629	0.936665418642789	0.992598716251343	Junction	Hippocampus
chr2:182743713-182751657(+)	ENSG00000077232.16	ENSG00000077232	DNAJC10	0.0027677327015581	2.53610922206595	0.079512734424532	0.936668138886684	0.992598716251343	Junction	Hippocampus
chr8:60853501-60854362(+)	ENSG00000171316.11	ENSG00000171316	CHD7	0.0061741791974213	0.138352488665967	0.0794973271041411	0.936680384908278	0.992598716251343	Junction	Hippocampus
chr7:45703747-45704517(+)	ENSG00000164742.14	ENSG00000164742	ADCY1	-0.0045571117769244	2.96179565011986	-0.0794950728324869	0.936682176646107	0.992598716251343	Junction	Hippocampus
chr1:37945851-37946251(-)	ENSG00000204084.12	ENSG00000204084	INPP5B	0.0048115466135419	0.711486611965199	0.079484366894217	0.936690685933117	0.992598716251343	Junction	Hippocampus
chr1:1044024-1044108(+)	ENSG00000188157.13	ENSG00000188157	AGRN	-0.0069284978586453	0.133491088126145	-0.0794819399367736	0.936692614926889	0.992598716251343	Junction	Hippocampus
chr1:183546338-183549207(+)	ENSG00000116698.20	ENSG00000116698	SMG7	0.0067605971996041	-0.611675521925288	0.0794639630092454	0.936706903356026	0.992598716251343	Junction	Hippocampus
chr9:35101963-35102094(-)	ENSG00000165283.15	ENSG00000165283	STOML2	0.0028755916950152	2.46716363028396	0.0794604918378016	0.936709662316338	0.992598716251343	Junction	Hippocampus
chr7:78133061-78160024(-)	ENSG00000187391.19	ENSG00000187391	MAGI2	0.016547500174397	-1.59660772459204	0.0794574802072236	0.93671205602449	0.992598716251343	Junction	Hippocampus
chr14:21211564-21211809(-)	ENSG00000092199.17	ENSG00000092199	HNRNPC	-0.0044740986371572	1.04805347800479	-0.0794463132667907	0.936720931751695	0.992600728128761	Junction	Hippocampus
chr2:117822262-117824568(+)	ENSG00000088205.12	ENSG00000088205	DDX18	-0.0031730470268562	1.79771742106251	-0.0794364319859787	0.936728785615247	0.992601657161661	Junction	Hippocampus
chr2:166226705-166227669(-)	ENSG00000169432.14	ENSG00000169432	SCN9A	0.0078275120729498	-0.463419989041575	0.0794182529041862	0.936743234773221	0.992602841065649	Junction	Hippocampus
chrX:51333460-51336238(+)	ENSG00000122824.10	ENSG00000122824	NUDT10	-0.0079686255443838	-0.0869631854392192	-0.0794153607075714	0.936745533560438	0.992602841065649	Junction	Hippocampus
chr19:5788399-5789206(-)	ENSG00000141994.15	ENSG00000141994	DUS3L	0.0069448590237544	-0.7340084232192	0.0794069796223	0.93675219505096	0.992602841065649	Junction	Hippocampus
chr3:115676611-115720793(+)	ENSG00000172020.12	ENSG00000172020	GAP43	0.0032955621577636	5.12752172887543	0.0793957025998463	0.936761158309839	0.992602841065649	Junction	Hippocampus
chr3:111145038-111147402(+)	ENSG00000177707.10	ENSG00000177707	NECTIN3	0.0040081052939491	1.62181588726046	0.079388205168635	0.936767117459727	0.992602841065649	Junction	Hippocampus
chr22:26491071-26491462(+)	ENSG00000100104.13	ENSG00000100104	SRRD	-0.0034943892771653	1.75110283169414	-0.0793721577412302	0.936779872376997	0.992602841065649	Junction	Hippocampus
chr2:20283232-20283342(-)	ENSG00000055917.15	ENSG00000055917	PUM2	-0.0026485624180526	2.81339298936572	-0.0793632779466975	0.936786930278188	0.992602841065649	Junction	Hippocampus
chr6:166952549-166956096(-)	ENSG00000249141.1	ENSG00000249141	RP11-514O12.4	0.0049093055265384	1.142631705999	0.079362388158784	0.936787637505996	0.992602841065649	Junction	Hippocampus
chr1:222730178-222731356(+)	ENSG00000162819.11	ENSG00000162819	BROX	-0.0026028323537744	2.79208704471943	-0.0793560224599213	0.936792697139285	0.992602841065649	Junction	Hippocampus
chr19:11424030-11426143(-)	ENSG00000198003.11	ENSG00000198003	CCDC151	-0.0084174915947878	-1.08011288273648	-0.0793380098752455	0.936807014053014	0.992610618053967	Junction	Hippocampus
chr15:51751713-51766372(+)	ENSG00000128872.9	ENSG00000128872	TMOD2	-0.0027643173337703	4.21873312921139	-0.0793239106048858	0.936818220567729	0.992611508954566	Junction	Hippocampus
chr1:109200901-109202943(+)	ENSG00000116299.16	ENSG00000116299	KIAA1324	-0.0054704808883652	0.0993442064924063	-0.0792990853554243	0.936837952436608	0.992611508954566	Junction	Hippocampus
chr9:86345786-86346298(-)	ENSG00000083223.17	ENSG00000083223	ZCCHC6	0.0031243634123294	1.63978563752558	0.079287351688353	0.936847278728254	0.992611508954566	Junction	Hippocampus
chr2:58222043-58226727(-)	ENSG00000115392.11	ENSG00000115392	FANCL	0.0033973970706826	2.98487912786528	0.0792810634906873	0.936852276791265	0.992611508954566	Junction	Hippocampus
chrX:120530255-120532421(-)	ENSG00000158290.16	ENSG00000158290	CUL4B	0.002304283347489	3.15071065264886	0.0792678950646688	0.936862743490531	0.992611508954566	Junction	Hippocampus
chr19:41982107-41984917(-)	ENSG00000105409.16	ENSG00000105409	ATP1A3	0.0033601124303694	5.67701459848945	0.0792641374292251	0.936865730185109	0.992611508954566	Junction	Hippocampus
chr7:5833569-5839948(+)	ENSG00000235944.7	ENSG00000235944	ZNF815P	0.0081242190953419	-0.856448219887623	0.0792620550602182	0.936867385322166	0.992611508954566	Junction	Hippocampus
chr7:147132510-147300140(+)	ENSG00000174469.18	ENSG00000174469	CNTNAP2	0.0030345851582615	3.37112832830584	0.0792603916333777	0.936868707470068	0.992611508954566	Junction	Hippocampus
chr12:99782098-99806403(-)	ENSG00000185046.18	ENSG00000185046	ANKS1B	-0.0030635917146326	2.57823699649528	-0.0792579480946474	0.936870649677597	0.992611508954566	Junction	Hippocampus
chr5:1479676-1480941(-)	ENSG00000153395.9	ENSG00000153395	LPCAT1	0.0032864741632087	1.9792499952963	0.07924440437616	0.936881414691631	0.99261497394693	Junction	Hippocampus
chr4:56478504-56478591(+)	ENSG00000174780.15	ENSG00000174780	SRP72	-0.0025398070203141	3.13223486929329	-0.0792362770934248	0.936887874541496	0.99261497394693	Junction	Hippocampus
chr12:128945370-128947337(+)	ENSG00000151948.11	ENSG00000151948	GLT1D1	0.0034396918631857	1.99215848202796	0.0792131426112223	0.936906262663598	0.992627063486002	Junction	Hippocampus
chr19:3275985-3278030(+)	ENSG00000161082.12	ENSG00000161082	CELF5	0.0040272325324859	1.79764595111678	0.0791952611905299	0.936920475485817	0.992628217558666	Junction	Hippocampus
chr19:45062196-45064011(+)	ENSG00000104859.14	ENSG00000104859	CLASRP	0.0046232947551657	0.391993579396669	0.0791927514564758	0.936922470317963	0.992628217558666	Junction	Hippocampus
chr3:56641753-56646521(-)	ENSG00000163946.13	ENSG00000163946	FAM208A	-0.0025520375956357	2.60342853481259	-0.0791820461088222	0.936930979340184	0.992628217558666	Junction	Hippocampus
chr4:81445839-81447503(-)	ENSG00000138670.17	ENSG00000138670	RASGEF1B	-0.0061486730494294	1.09718526468023	-0.0791712303633839	0.936939576118157	0.992628217558666	Junction	Hippocampus
chr4:7733422-7734271(+)	ENSG00000184985.16	ENSG00000184985	SORCS2	-0.0054656833041811	-0.0734703124852688	-0.0791678807226011	0.936942238545306	0.992628217558666	Junction	Hippocampus
chr17:69045337-69049282(-)	ENSG00000154258.16	ENSG00000154258	ABCA9	0.0059823941286758	0.754377160211147	0.0791528621154536	0.936954175937746	0.99262926049247	Junction	Hippocampus
chr4:55888933-55890222(+)	ENSG00000090989.17	ENSG00000090989	EXOC1	-0.0058196656668516	0.316903070347814	-0.0791351190037015	0.936968278894257	0.99262926049247	Junction	Hippocampus
chr6:136276509-136277864(-)	ENSG00000029363.15	ENSG00000029363	BCLAF1	-0.0032398830941443	3.28510647223962	-0.0791296305246922	0.936972641367605	0.99262926049247	Junction	Hippocampus
chr9:128636439-128636917(-)	ENSG00000119333.11	ENSG00000119333	WDR34	-0.0057605071347249	0.0578959856507479	-0.0791249123033983	0.936976391609329	0.99262926049247	Junction	Hippocampus
chr13:77746856-77753202(+)	ENSG00000139737.21	ENSG00000139737	SLAIN1	0.0032973121938642	5.02348491506488	0.0791227508803418	0.936978109600206	0.99262926049247	Junction	Hippocampus
chr16:69655800-69659726(+)	ENSG00000102908.20	ENSG00000102908	NFAT5	-0.0030777835501202	3.29178508909894	-0.0791051291653749	0.936992116098945	0.992636707102662	Junction	Hippocampus
chr9:121020180-121021508(-)	ENSG00000106804.7	ENSG00000106804	C5	0.0067681472014463	-0.694149247909056	0.0790850434938298	0.93700808108047	0.992643925807414	Junction	Hippocampus
chr1:109269821-109269932(+)	ENSG00000143126.7	ENSG00000143126	CELSR2	0.0032553912039267	3.92152650138372	0.0790614425008471	0.937026840227692	0.992643925807414	Junction	Hippocampus
chr4:25788365-25790454(-)	ENSG00000091490.10	ENSG00000091490	SEL1L3	0.0055353181505952	1.15086575583899	0.0790513039026158	0.937034898859436	0.992643925807414	Junction	Hippocampus
chr4:154259757-154269899(-)	ENSG00000197410.12	ENSG00000197410	DCHS2	-0.0082975831086059	-0.436891527774382	-0.0790410206026381	0.937043072513506	0.992643925807414	Junction	Hippocampus
chr3:5195282-5199591(+)	ENSG00000134109.10	ENSG00000134109	EDEM1	0.0047736811211392	0.566427291765985	0.0790387030518734	0.937044914613585	0.992643925807414	Junction	Hippocampus
chr11:123642672-123645586(-)	ENSG00000166257.8	ENSG00000166257	SCN3B	-0.0042516513751967	4.52850407131405	-0.0790358539639669	0.937047179205244	0.992643925807414	Junction	Hippocampus
chr4:47485520-47512503(+)	ENSG00000145246.13	ENSG00000145246	ATP10D	0.004360305425782	0.353963299520232	0.0790235505228969	0.93705695857593	0.992643925807414	Junction	Hippocampus
chr5:87362672-87363347(+)	ENSG00000145715.14	ENSG00000145715	RASA1	-0.0038352177828713	2.80775267706646	-0.0790167196983295	0.937062388050156	0.992643925807414	Junction	Hippocampus
chr22:38224980-38225423(-)	ENSG00000198792.12	ENSG00000198792	TMEM184B	-0.0028629288599371	2.29510382481197	-0.0790134644943069	0.937064975446923	0.992643925807414	Junction	Hippocampus
chr12:48705897-48714442(-)	ENSG00000129315.9	ENSG00000129315	CCNT1	0.003218793366671	1.61390976139152	0.078970810113723	0.937098879314805	0.992643925807414	Junction	Hippocampus
chr1:206730099-206730687(+)	ENSG00000162889.10	ENSG00000162889	MAPKAPK2	-0.0042143718215802	1.29217959990269	-0.0789704740909229	0.937099146403246	0.992643925807414	Junction	Hippocampus
chr19:49435287-49436548(-)	ENSG00000104888.9	ENSG00000104888	SLC17A7	-0.003889012922086	5.47773226003587	-0.078958811342477	0.937108416568186	0.992643925807414	Junction	Hippocampus
chr17:43882512-43882902(-)	ENSG00000108852.14	ENSG00000108852	MPP2	-0.0034560633211418	1.66542964295	-0.0789533423566906	0.937112763608243	0.992643925807414	Junction	Hippocampus
chr1:23797872-23798116(-)	ENSG00000117308.14	ENSG00000117308	GALE	0.0051753835718205	-0.046741424671826	0.0789328017758387	0.937129090368485	0.992643925807414	Junction	Hippocampus
chr14:22950411-22951554(-)	ENSG00000092036.17	ENSG00000092036	HAUS4	0.0052236819570033	-0.0762060578406431	0.078929188034382	0.937131962767623	0.992643925807414	Junction	Hippocampus
chr15:51701245-51713332(+)	ENSG00000104112.8	ENSG00000104112	SCG3	0.0030285862368634	4.9584758877339	0.0789037825811288	0.937152156433024	0.992643925807414	Junction	Hippocampus
chr11:62145092-62145168(+)	ENSG00000149503.12	ENSG00000149503	INCENP	-0.0050898278945981	0.342922470211732	-0.0789022153576068	0.93715340215066	0.992643925807414	Junction	Hippocampus
chr1:181318124-181413132(+)				-0.0075841038007066	0.219013067538122	-0.0789009527025089	0.93715440578025	0.992643925807414	Junction	Hippocampus
chr1:6146872-6148853(-)	ENSG00000116254.17	ENSG00000116254	CHD5	0.0037630569008959	1.8405593343161	0.0788999664627032	0.937155189699423	0.992643925807414	Junction	Hippocampus
chr2:196870980-196872440(-)	ENSG00000197121.14	ENSG00000197121	PGAP1	0.0034061586853815	2.40717546424688	0.078893765389349	0.937160118664617	0.992643925807414	Junction	Hippocampus
chr9:136392595-136392672(-)	ENSG00000165684.4	ENSG00000165684	SNAPC4	-0.0045007516099555	0.769029654893722	-0.0788926012143062	0.937161044017311	0.992643925807414	Junction	Hippocampus
chr2:218668342-218668604(-)	ENSG00000163481.7	ENSG00000163481	RNF25	0.0046183580897147	0.436829114024703	0.0788667354581267	0.937181603616929	0.992643925807414	Junction	Hippocampus
chr2:230049905-230059093(-)	ENSG00000163053.10	ENSG00000163053	SLC16A14	0.0055554346165792	-0.205197071649625	0.0788624771590604	0.937184988363446	0.992643925807414	Junction	Hippocampus
chr12:113117162-113119127(-)	ENSG00000111344.11	ENSG00000111344	RASAL1	0.0036796874604631	2.17643429165958	0.0788549732178174	0.937190952940007	0.992643925807414	Junction	Hippocampus
chr6:33438920-33440728(+)	ENSG00000197283.13	ENSG00000197283	SYNGAP1	-0.0036600138870292	3.37935331355747	-0.0788472356197961	0.937197103244508	0.992643925807414	Junction	Hippocampus
chr17:75926164-75926287(-)	ENSG00000267426.5	ENSG00000267426	RP11-552F3.12	-0.0057288133311588	-0.393651410326443	-0.0788397302181585	0.937203068989066	0.992643925807414	Junction	Hippocampus
chr10:60166654-60166823(-)	ENSG00000151150.21	ENSG00000151150	ANK3	0.0045012603105888	2.38792936993055	0.0788372925617143	0.937205006585758	0.992643925807414	Junction	Hippocampus
chr12:57305664-57310263(-)	ENSG00000179912.20	ENSG00000179912	R3HDM2	0.0051929930512	0.405446832704	0.0788167879029269	0.937221304942792	0.992643925807414	Junction	Hippocampus
chr8:27431473-27432259(+)	ENSG00000120899.17	ENSG00000120899	PTK2B	0.0030743951160019	4.16720558644632	0.0788161420150885	0.937221818334383	0.992643925807414	Junction	Hippocampus
chr2:183002270-183002973(-)	ENSG00000061676.14	ENSG00000061676	NCKAP1	-0.0022853877775188	4.88700467201814	-0.078806025092331	0.937229859893564	0.992643925807414	Junction	Hippocampus
chr11:71957265-71960749(+)	ENSG00000137522.17	ENSG00000137522	RNF121	0.0057533208833773	0.527312445121343	0.0788013819965598	0.937233550516899	0.992643925807414	Junction	Hippocampus
chr14:77428475-77429005(-)	ENSG00000151445.15	ENSG00000151445	VIPAS39	0.0031504720370816	2.02659178319733	0.0787977692542715	0.937236422151686	0.992643925807414	Junction	Hippocampus
chr13:114259399-114261886(+)	ENSG00000130177.14	ENSG00000130177	CDC16	0.0024793694572719	2.45552659585624	0.0787878560201539	0.937244301817849	0.992643925807414	Junction	Hippocampus
chr12:10433943-10434485(-)	ENSG00000205809.9	ENSG00000205809	KLRC2	-0.0151880269690332	-0.957139778014122	-0.0787663767738562	0.937261374903999	0.992643925807414	Junction	Hippocampus
chr22:31725611-31738386(-)	ENSG00000183530.13	ENSG00000183530	PRR14L	0.0030606019790711	2.04619978078787	0.0787575251330519	0.93726841076573	0.992643925807414	Junction	Hippocampus
chr11:19146304-19147595(+)	ENSG00000177054.13	ENSG00000177054	ZDHHC13	-0.0042666054952968	0.61210417878543	-0.0787551708155933	0.937270282131706	0.992643925807414	Junction	Hippocampus
chr12:48769062-48770765(-)	ENSG00000174233.11	ENSG00000174233	ADCY6	-0.0043565516732289	0.696088169129324	-0.0787542326741868	0.937271027828142	0.992643925807414	Junction	Hippocampus
chr16:1196024-1198614(+)	ENSG00000196557.11	ENSG00000196557	CACNA1H	-0.0059717942899934	0.73468277499336	-0.0787496423442668	0.937274676524793	0.992643925807414	Junction	Hippocampus
chr1:156312222-156317165(-)	ENSG00000163468.14	ENSG00000163468	CCT3	-0.0022327720863517	4.51129905752067	-0.0787351694893728	0.937286180512054	0.992643925807414	Junction	Hippocampus
chr5:755100-765842(-)	ENSG00000206077.10	ENSG00000206077	ZDHHC11B	0.0078316438067539	-0.0368927524711089	0.0787164679929614	0.937301045724189	0.992643925807414	Junction	Hippocampus
chr8:125050666-125055590(-)	ENSG00000164961.15	ENSG00000164961	KIAA0196	0.0029741858765213	1.52691358601238	0.0786945852377132	0.937318439643516	0.992643925807414	Junction	Hippocampus
chr9:133042307-133043727(+)	ENSG00000148308.17	ENSG00000148308	GTF3C5	0.0040126752704249	0.658755369304052	0.0786922437640908	0.937320300809615	0.992643925807414	Junction	Hippocampus
chr9:75017449-75028011(-)	ENSG00000156017.12	ENSG00000156017	CARNMT1	0.0060274751786357	-0.341134591853398	0.0786854964194494	0.937325664070379	0.992643925807414	Junction	Hippocampus
chrX:124078059-124081379(+)	ENSG00000101972.18	ENSG00000101972	STAG2	0.0022959810760857	2.77512273828948	0.0786716121348014	0.937336700278494	0.992643925807414	Junction	Hippocampus
chr16:190571-192926(-)	ENSG00000007392.16	ENSG00000007392	LUC7L	-0.0026757683553711	2.99099534893794	-0.0786679355065308	0.937339622723827	0.992643925807414	Junction	Hippocampus
chr11:12864901-12878888(+)	ENSG00000187079.15	ENSG00000187079	TEAD1	-0.0060082095101128	0.287843541073913	-0.0786668638723616	0.937340474534951	0.992643925807414	Junction	Hippocampus
chr1:235810535-235812970(-)	ENSG00000143669.13	ENSG00000143669	LYST	0.0034690370287542	1.69078722318063	0.0786598157336229	0.937346076899155	0.992643925807414	Junction	Hippocampus
chr2:95884246-95884339(-)	ENSG00000174501.14	ENSG00000174501	ANKRD36C	-0.0031847870940048	2.59435506005161	-0.078654670102549	0.937350167016314	0.992643925807414	Junction	Hippocampus
chr8:47821793-47823857(-)	ENSG00000253729.7	ENSG00000253729	PRKDC	0.0022518921061588	3.12336537037628	0.078640533019184	0.937361404194104	0.992643925807414	Junction	Hippocampus
chr12:118389947-118391125(+)	ENSG00000111707.11	ENSG00000111707	SUDS3	-0.0030545806963923	2.82067319146869	-0.078639026419872	0.937362601749097	0.992643925807414	Junction	Hippocampus
chr4:5990825-5992802(-)	ENSG00000181215.13	ENSG00000181215	C4orf50	0.0048957610355707	0.242495181748645	0.0786360065637382	0.937365002151385	0.992643925807414	Junction	Hippocampus
chr3:11017450-11017842(+)	ENSG00000157103.10	ENSG00000157103	SLC6A1	-0.0028981743160992	3.83114960259221	-0.0786286723397558	0.937370831930831	0.992643925807414	Junction	Hippocampus
chr2:171339555-171360421(-)	ENSG00000123600.18	ENSG00000123600	METTL8	0.0034958970982902	1.23892430676158	0.07862405369648	0.937374503169177	0.992643925807414	Junction	Hippocampus
chr14:105382059-105382476(+)	ENSG00000179364.13	ENSG00000179364	PACS2	0.0073765447442352	-0.0441216591637047	0.0785930399758208	0.937399155196548	0.992643925807414	Junction	Hippocampus
chr1:176133901-176135009(-)	ENSG00000143207.19	ENSG00000143207	RFWD2	0.0102064496391268	-0.636679940146745	0.0785901680354157	0.93740143803287	0.992643925807414	Junction	Hippocampus
chr3:51657670-51660025(+)	ENSG00000164080.13	ENSG00000164080	RAD54L2	0.0044241170705705	0.402876637630685	0.0785857781756371	0.937404927427776	0.992643925807414	Junction	Hippocampus
chr1:117870617-117878008(-)	ENSG00000196505.10	ENSG00000196505	GDAP2	0.003045635768024	2.17386902896191	0.0785775484403542	0.93741146905145	0.992643925807414	Junction	Hippocampus
chr2:237769993-237772080(+)	ENSG00000124831.18	ENSG00000124831	LRRFIP1	-0.0032208680082563	2.36787575921778	-0.0785756368450767	0.937412988534336	0.992643925807414	Junction	Hippocampus
chr13:114257231-114259334(+)	ENSG00000130177.14	ENSG00000130177	CDC16	0.0028331765234604	2.42576189114999	0.0785366010107216	0.937444017266518	0.992643925807414	Junction	Hippocampus
chr1:944801-945041(-)	ENSG00000188976.10	ENSG00000188976	NOC2L	0.0049798591736659	0.203976646995742	0.078525161403194	0.937453110378774	0.992643925807414	Junction	Hippocampus
chr1:112692930-112694017(+)	ENSG00000155363.18	ENSG00000155363	MOV10	-0.0066046014392138	-0.356597455674285	-0.078514531641676	0.937461559768185	0.992643925807414	Junction	Hippocampus
chr14:65413215-65455620(+)	ENSG00000033170.16	ENSG00000033170	FUT8	0.004410589135813	0.853685311719214	0.0785128405218242	0.937462904006913	0.992643925807414	Junction	Hippocampus
chr16:1772647-1772798(-)	ENSG00000074071.14	ENSG00000074071	MRPS34	-0.0044370027981842	0.939988899716097	-0.0785018490371726	0.937471640931564	0.992643925807414	Junction	Hippocampus
chr11:121595773-121604192(+)	ENSG00000137642.12	ENSG00000137642	SORL1	-0.0032365873070592	3.6601070225618	-0.0784972685279783	0.937475281894499	0.992643925807414	Junction	Hippocampus
chr2:217835167-217836014(-)	ENSG00000079308.16	ENSG00000079308	TNS1	0.0038043922748491	1.40416831975059	0.0784907524636237	0.937480461397073	0.992643925807414	Junction	Hippocampus
chr17:16119486-16121051(-)	ENSG00000141027.20	ENSG00000141027	NCOR1	0.0028775097971452	2.57933982701876	0.0784859121196739	0.9374843089013	0.992643925807414	Junction	Hippocampus
chr11:46493709-46494123(-)	ENSG00000110497.14	ENSG00000110497	AMBRA1	-0.0031491617675959	1.69229966772759	-0.0784720831384561	0.937495301323187	0.992643925807414	Junction	Hippocampus
chr3:184357095-184357181(-)	ENSG00000114859.15	ENSG00000114859	CLCN2	-0.0067839988115247	-0.707790663138108	-0.0784631729705994	0.937502383870358	0.992643925807414	Junction	Hippocampus
chr5:169599160-169601279(+)	ENSG00000040275.16	ENSG00000040275	SPDL1	0.005929675426608	-0.235547255552679	0.0784564363691411	0.937507738688329	0.992643925807414	Junction	Hippocampus
chr1:225555084-225567248(-)	ENSG00000154380.17	ENSG00000154380	ENAH	-0.002834649365701	3.31766565520104	-0.0784467639917559	0.937515427113122	0.992643925807414	Junction	Hippocampus
chr7:72890754-72890932(+)	ENSG00000196313.11	ENSG00000196313	POM121	-0.0028148778362639	2.34014850670374	-0.0784401529592388	0.937520682125084	0.992643925807414	Junction	Hippocampus
chr2:166228973-166233339(-)	ENSG00000169432.14	ENSG00000169432	SCN9A	0.0078767172700618	-0.567982059376184	0.0784385612324096	0.937521947365605	0.992643925807414	Junction	Hippocampus
chr4:20589738-20595696(+)	ENSG00000145147.19	ENSG00000145147	SLIT2	0.0049932395228926	2.31518522213613	0.0784335803061909	0.937525906632483	0.992643925807414	Junction	Hippocampus
chr2:39516542-39518582(+)	ENSG00000231312.6	ENSG00000231312	AC007246.3	-0.0033623600299933	2.65491897005863	-0.0784129837810113	0.937542278531679	0.992643925807414	Junction	Hippocampus
chr7:83400251-83402631(-)	ENSG00000170381.12	ENSG00000170381	SEMA3E	0.0077940131512354	1.07620275400481	0.0784001496938499	0.937552480187327	0.992643925807414	Junction	Hippocampus
chr12:65216044-65218551(+)	ENSG00000174106.2	ENSG00000174106	LEMD3	-0.0027276043998553	2.02079433812575	-0.0783999222200155	0.937552661003531	0.992643925807414	Junction	Hippocampus
chr5:170721904-170722712(+)	ENSG00000182132.13	ENSG00000182132	KCNIP1	-0.0037138322952077	1.48942704518857	-0.0783795568422809	0.93756884920944	0.992643925807414	Junction	Hippocampus
chrX:135965184-135967389(-)	ENSG00000169446.5	ENSG00000169446	MMGT1	0.0029903898157707	1.70031545182259	0.078372115853015	0.937574763973192	0.992643925807414	Junction	Hippocampus
chr7:135645597-135646157(+)	ENSG00000155561.14	ENSG00000155561	NUP205	0.0032973094732176	1.16442788887094	0.0783588460895745	0.937585311976537	0.992643925807414	Junction	Hippocampus
chr6:100627988-100629014(-)	ENSG00000112249.13	ENSG00000112249	ASCC3	-0.0032550592448041	1.62745516864553	-0.0783550846461075	0.937588301912643	0.992643925807414	Junction	Hippocampus
chr7:149451113-149454110(-)	ENSG00000196453.7	ENSG00000196453	ZNF777	-0.003988883950481	0.810693126561604	-0.0783366969343739	0.937602918144822	0.992643925807414	Junction	Hippocampus
chr5:96397470-96398878(-)	ENSG00000175426.10	ENSG00000175426	PCSK1	0.0081251098257345	1.2220072002909	0.0783300312593086	0.937608216637188	0.992643925807414	Junction	Hippocampus
chr1:21471784-21472842(+)	ENSG00000142794.18	ENSG00000142794	NBPF3	-0.0052051105373742	0.0936053718793083	-0.0783043249517419	0.937628650403642	0.992643925807414	Junction	Hippocampus
chr3:33538943-33543432(-)	ENSG00000163539.16	ENSG00000163539	CLASP2	0.0018427430944327	4.64037491411967	0.0783014782513227	0.937630913228693	0.992643925807414	Junction	Hippocampus
chr12:7209171-7209682(+)	ENSG00000139197.10	ENSG00000139197	PEX5	-0.0032790314124357	1.62456166165241	-0.0782871359898293	0.937642313813834	0.992643925807414	Junction	Hippocampus
chr5:65563507-65567512(+)	ENSG00000113593.11	ENSG00000113593	PPWD1	0.0038179559658841	1.15018264047452	0.0782847084720344	0.93764424343571	0.992643925807414	Junction	Hippocampus
chr12:122328427-122332986(-)	ENSG00000130779.19	ENSG00000130779	CLIP1	-0.0026862997981177	3.12095536797031	-0.078265862247341	0.937659224218909	0.992643925807414	Junction	Hippocampus
chr12:53098052-53100711(+)	ENSG00000167779.7	ENSG00000167779	IGFBP6	0.0098829495404243	-0.201225526180554	0.0782654536801873	0.937659548987433	0.992643925807414	Junction	Hippocampus
chr6:43050160-43050259(-)	ENSG00000044090.8	ENSG00000044090	CUL7	0.0041645450124855	0.840910126105272	0.0782635337797082	0.937661075109384	0.992643925807414	Junction	Hippocampus
chr14:49740183-49743752(+)	ENSG00000197776.7	ENSG00000197776	KLHDC1	0.0041989367844415	0.921323474858746	0.0782406033182865	0.937679302468054	0.992643925807414	Junction	Hippocampus
chr6:109715177-109716444(+)	ENSG00000112367.10	ENSG00000112367	FIG4	0.0028553237127479	2.39945764274797	0.0782319399511231	0.937686188962547	0.992643925807414	Junction	Hippocampus
chr17:42727764-42728824(-)	ENSG00000108799.12	ENSG00000108799	EZH1	0.0025971130335257	2.55920388399786	0.0782269405191057	0.937690163003916	0.992643925807414	Junction	Hippocampus
chr9:127069357-127166068(+)	ENSG00000136828.18	ENSG00000136828	RALGPS1	-0.0041221028254528	1.39867329178896	-0.078221003972134	0.937694881958648	0.992643925807414	Junction	Hippocampus
chr16:24968428-24968660(-)	ENSG00000140750.16	ENSG00000140750	ARHGAP17	0.003438274861302	1.6483992800242	0.0782193444024761	0.937696201149157	0.992643925807414	Junction	Hippocampus
chr3:111708387-111713886(+)	ENSG00000240891.7	ENSG00000240891	PLCXD2	-0.0066415061595015	0.254540670513046	-0.0782079284331994	0.937705275698077	0.992643925807414	Junction	Hippocampus
chr7:43320743-43360885(+)	ENSG00000002746.14	ENSG00000002746	HECW1	0.0064105762158225	0.730547769190341	0.0781902360124157	0.937719339411569	0.992643925807414	Junction	Hippocampus
chr22:31778169-31783906(+)	ENSG00000100150.16	ENSG00000100150	DEPDC5	0.0040227978817938	1.15449004711322	0.0781890877557403	0.937720252162007	0.992643925807414	Junction	Hippocampus
chr1:11996319-11997296(+)	ENSG00000116688.16	ENSG00000116688	MFN2	0.0020973572583	3.49820603184342	0.0781856797087066	0.937722961222661	0.992643925807414	Junction	Hippocampus
chr2:130341040-130341666(-)	ENSG00000136710.9	ENSG00000136710	CCDC115	0.0038158782782333	1.63901156490914	0.0781846631302983	0.937723769302191	0.992643925807414	Junction	Hippocampus
chr14:88663120-88664492(-)	ENSG00000165521.15	ENSG00000165521	EML5	-0.0052347968660323	0.454941102978451	-0.0781379407531591	0.937760909051455	0.992643925807414	Junction	Hippocampus
chr15:33722896-33724067(+)	ENSG00000198838.13	ENSG00000198838	RYR3	0.0040501771377187	1.3010092002422	0.0781343267001649	0.937763781878031	0.992643925807414	Junction	Hippocampus
chr12:64431824-64433413(+)	ENSG00000184575.11	ENSG00000184575	XPOT	0.002143875313953	3.54234586051801	0.0781305645907953	0.937766772396134	0.992643925807414	Junction	Hippocampus
chr1:165669014-165669261(-)	ENSG00000143149.12	ENSG00000143149	ALDH9A1	-0.0023058639272996	3.40601903837974	-0.0781234100825921	0.93777245955016	0.992643925807414	Junction	Hippocampus
chr3:93980483-93995873(+)	ENSG00000169379.15	ENSG00000169379	ARL13B	0.0061846026644521	-0.461902894579914	0.0781172268792926	0.937777374611672	0.992643925807414	Junction	Hippocampus
chr14:69191592-69203916(+)	ENSG00000081177.18	ENSG00000081177	EXD2	0.0050757338785363	0.619366237519399	0.0781120271199931	0.93778150793011	0.992643925807414	Junction	Hippocampus
chr19:34434969-34438644(+)	ENSG00000126261.12	ENSG00000126261	UBA2	0.002640751103788	3.54199629002982	0.0781063132630728	0.93778604990963	0.992643925807414	Junction	Hippocampus
chr4:150588185-150590712(-)	ENSG00000198589.10	ENSG00000198589	LRBA	0.0032202041901652	1.41053571373371	0.0781041790057372	0.937787746444252	0.992643925807414	Junction	Hippocampus
chr2:84547403-84547491(+)	ENSG00000115423.18	ENSG00000115423	DNAH6	0.0076611826397261	-0.987413450149682	0.0780855464924942	0.93780255755863	0.992643925807414	Junction	Hippocampus
chr4:54273731-54274530(+)	ENSG00000134853.11	ENSG00000134853	PDGFRA	0.0048611806192128	1.55799607824523	0.078081750812133	0.937805574774	0.992643925807414	Junction	Hippocampus
chr13:39694726-39699500(+)	ENSG00000133103.16	ENSG00000133103	COG6	-0.00352828446394	1.40286156470065	-0.0780757700988776	0.937810328890561	0.992643925807414	Junction	Hippocampus
chr6:166531314-166538667(-)	ENSG00000071242.11	ENSG00000071242	RPS6KA2	0.0027364173735952	2.85263095083391	0.0780749885993227	0.93781095011094	0.992643925807414	Junction	Hippocampus
chr10:97011131-97013740(-)	ENSG00000187122.16	ENSG00000187122	SLIT1	-0.0039181263928962	3.10977331575531	-0.0780657268402432	0.93781831236178	0.992643925807414	Junction	Hippocampus
chr8:17331283-17341362(-)	ENSG00000003987.13	ENSG00000003987	MTMR7	-0.0030112066296353	2.0154463030497	-0.0780306248698127	0.937846215264211	0.992643925807414	Junction	Hippocampus
chr1:30739938-30741639(-)	ENSG00000162511.7	ENSG00000162511	LAPTM5	-0.0062283861436491	2.20690280626131	-0.0780166663130762	0.937857311079902	0.992643925807414	Junction	Hippocampus
chr10:35039083-35044565(-)	ENSG00000108094.14	ENSG00000108094	CUL2	-0.0026188995207472	2.16051945669689	-0.0780066189802546	0.937865297826667	0.992643925807414	Junction	Hippocampus
chr10:113847336-113848979(-)	ENSG00000198924.7	ENSG00000198924	DCLRE1A	-0.0060795513137541	-0.13542506161246	-0.0780060275877013	0.937865767931979	0.992643925807414	Junction	Hippocampus
chr12:2255950-2255979(+)				0.0095381101196387	0.511976080546723	0.0779835993669072	0.937883596420278	0.992643925807414	Junction	Hippocampus
chr10:69198553-69199103(+)	ENSG00000156502.13	ENSG00000156502	SUPV3L1	-0.0040310944025071	0.680121401677738	-0.0779763187602359	0.937889383877198	0.992643925807414	Junction	Hippocampus
chrX:66197895-66198877(+)	ENSG00000089472.16	ENSG00000089472	HEPH	-0.0054491344174141	0.495291715423504	-0.077958747213568	0.937903351761022	0.992643925807414	Junction	Hippocampus
chr19:37426379-37444906(-)	ENSG00000196437.10	ENSG00000196437	ZNF569	-0.0039019466051664	0.628572204219175	-0.0779446465346869	0.937914560614289	0.992643925807414	Junction	Hippocampus
chr5:127402683-127410388(+)	ENSG00000145794.16	ENSG00000145794	MEGF10	0.0039898367690852	1.56612630246536	0.0779438948972989	0.937915158103115	0.992643925807414	Junction	Hippocampus
chr1:150842469-150846262(-)	ENSG00000143437.20	ENSG00000143437	ARNT	0.0040610834068045	1.18064181026342	0.0779373815050263	0.937920335706405	0.992643925807414	Junction	Hippocampus
chr17:12110427-12113232(+)	ENSG00000065559.14	ENSG00000065559	MAP2K4	-0.002236977830649	4.30032768286509	-0.0779354250295898	0.937921890941616	0.992643925807414	Junction	Hippocampus
chr7:131464409-131466275(+)	ENSG00000128585.17	ENSG00000128585	MKLN1	0.0025697251116362	2.47263938502833	0.0779238271392377	0.937931110304491	0.992643925807414	Junction	Hippocampus
chr7:6416922-6421726(-)	ENSG00000164535.14	ENSG00000164535	DAGLB	-0.0037147704055514	1.56312029088656	-0.0779193536441425	0.937934666365054	0.992643925807414	Junction	Hippocampus
chr12:52014202-52014693(+)	ENSG00000161835.10	ENSG00000161835	GRASP	-0.0076523222331426	0.0024940488445038	-0.0778968485231303	0.937952556103601	0.992643925807414	Junction	Hippocampus
chr16:58718689-58719195(-)	ENSG00000125166.12	ENSG00000125166	GOT2	0.0030442195520469	3.89442315575797	0.077895667358772	0.937953495033949	0.992643925807414	Junction	Hippocampus
chr12:56184937-56185029(-)	ENSG00000139613.11	ENSG00000139613	SMARCC2	-0.0021031413170956	3.71260557125787	-0.0778926536804848	0.937955890665383	0.992643925807414	Junction	Hippocampus
chr7:85018294-85020232(-)	ENSG00000153993.13	ENSG00000153993	SEMA3D	0.0081252791259299	0.0328047643721093	0.0778857061860074	0.9379614133659	0.992643925807414	Junction	Hippocampus
chr14:50476307-50482360(-)	ENSG00000012983.11	ENSG00000012983	MAP4K5	-0.0026579301537637	2.73895618031649	-0.0778830215277086	0.937963547454585	0.992643925807414	Junction	Hippocampus
chr9:69750951-69759852(-)	ENSG00000188647.12	ENSG00000188647	PTAR1	0.0032360339735531	2.72240022144139	0.0778780058881569	0.937967534488181	0.992643925807414	Junction	Hippocampus
chr16:10973062-10977224(+)	ENSG00000038532.14	ENSG00000038532	CLEC16A	-0.0027453148399426	1.85229749893371	-0.0778763716034095	0.937968833614607	0.992643925807414	Junction	Hippocampus
chr17:82081844-82082008(-)	ENSG00000169710.8	ENSG00000169710	FASN	0.0031719403232594	2.90076965902181	0.0778652033391705	0.937977711501085	0.992643925807414	Junction	Hippocampus
chr5:38971960-38975536(-)	ENSG00000164327.12	ENSG00000164327	RICTOR	0.0029225356467415	2.48630210493298	0.0778609002054734	0.937981132153992	0.992643925807414	Junction	Hippocampus
chr18:23509280-23515855(+)	ENSG00000141452.9	ENSG00000141452	C18orf8	0.0034734354046358	1.27832598868603	0.0778581221172064	0.937983340516316	0.992643925807414	Junction	Hippocampus
chr1:736620-736712(-)				-0.0066609056408108	0.811893886131203	-0.0778433269606289	0.937995101513678	0.992643925807414	Junction	Hippocampus
chr16:71377748-71382718(+)	ENSG00000172137.18	ENSG00000172137	CALB2	0.0062518972107019	1.8333046047925	0.0778349093958299	0.938001792828269	0.992643925807414	Junction	Hippocampus
chr17:63831227-63831326(+)	ENSG00000087191.12	ENSG00000087191	PSMC5	0.0019954462850365	3.40689266345916	0.0778235580132689	0.938010816308594	0.992643925807414	Junction	Hippocampus
chr1:99876598-99877640(+)	ENSG00000162688.16	ENSG00000162688	AGL	-0.0030363199979938	2.29923211677962	-0.0778153815396653	0.938017315984252	0.992643925807414	Junction	Hippocampus
chr17:44063935-44066463(-)	ENSG00000161654.9	ENSG00000161654	LSM12	-0.0037042403381773	1.5290128588487	-0.0778103034492263	0.938021352682648	0.992643925807414	Junction	Hippocampus
chr17:42501305-42507519(+)	ENSG00000033627.15	ENSG00000033627	ATP6V0A1	-0.0019889207476988	5.05374097342513	-0.0778021381886465	0.938027843451512	0.992643925807414	Junction	Hippocampus
chr9:76392570-76394089(-)	ENSG00000135002.11	ENSG00000135002	RFK	-0.0041391118753373	2.28633480267603	-0.0777654383992575	0.938057017078588	0.992643925807414	Junction	Hippocampus
chr11:26639242-26641895(+)	ENSG00000134343.12	ENSG00000134343	ANO3	0.0058166194461567	2.13808004819574	0.0777616083104583	0.938060061721643	0.992643925807414	Junction	Hippocampus
chr5:6604277-6604604(-)	ENSG00000037474.14	ENSG00000037474	NSUN2	-0.0037905682956511	1.46607587797827	-0.0777564684422732	0.938064147545828	0.992643925807414	Junction	Hippocampus
chr9:104118376-104120026(+)	ENSG00000136824.18	ENSG00000136824	SMC2	-0.0046270792594107	0.537628782395347	-0.0777387116756568	0.938078262906111	0.992643925807414	Junction	Hippocampus
chr3:64654613-64655575(-)	ENSG00000163638.13	ENSG00000163638	ADAMTS9	0.0097310564580754	-0.286840279429979	0.0777357697227188	0.938080601550305	0.992643925807414	Junction	Hippocampus
chr1:173952139-173961076(-)	ENSG00000135870.11	ENSG00000135870	RC3H1	-0.003426336409631	1.40299103334461	-0.0777067855916566	0.938103641910093	0.992643925807414	Junction	Hippocampus
chr2:196780663-196784856(-)	ENSG00000119041.10	ENSG00000119041	GTF3C3	0.0036650252358325	1.27905216977096	0.0777030862451328	0.938106582635942	0.992643925807414	Junction	Hippocampus
chrX:115166343-115170298(-)	ENSG00000130224.14	ENSG00000130224	LRCH2	-0.0036302442174258	1.28908384382864	-0.077701933318989	0.93810749913304	0.992643925807414	Junction	Hippocampus
chr10:72005983-72007171(+)	ENSG00000122863.5	ENSG00000122863	CHST3	-0.0062307918799915	0.697563050717929	-0.0776998528676109	0.938109152949203	0.992643925807414	Junction	Hippocampus
chr3:122806951-122826799(+)	ENSG00000138463.8	ENSG00000138463	DIRC2	-0.0036056914628273	1.21651346448979	-0.0776828264308006	0.938122687808822	0.992643925807414	Junction	Hippocampus
chr13:114282944-114286518(+)	ENSG00000169062.14	ENSG00000169062	UPF3A	0.0072537369612832	-0.206956745628883	0.0776633849115385	0.938138142516737	0.992643925807414	Junction	Hippocampus
chr8:28780995-28787828(-)	ENSG00000104299.14	ENSG00000104299	INTS9	0.0049700055020641	-0.037645369320899	0.077658308336479	0.938142178058332	0.992643925807414	Junction	Hippocampus
chr14:20391097-20391598(-)	ENSG00000129566.12	ENSG00000129566	TEP1	-0.0074245615943418	-0.600200490880273	-0.0776396609257308	0.938157001530918	0.992643925807414	Junction	Hippocampus
chr2:101859865-101864929(+)	ENSG00000071054.16	ENSG00000071054	MAP4K4	-0.0042340923394205	0.941776304185995	-0.0776343551895276	0.938161219248302	0.992643925807414	Junction	Hippocampus
chrX:153805607-153806070(-)	ENSG00000067840.12	ENSG00000067840	PDZD4	-0.0026138261041429	4.72438229156768	-0.0776271914974443	0.9381669139233	0.992643925807414	Junction	Hippocampus
chr3:39407787-39408605(+)	ENSG00000168028.13	ENSG00000168028	RPSA	-0.0026950656443063	5.2943806679503	-0.0776264288705359	0.938167520162886	0.992643925807414	Junction	Hippocampus
chr9:94726752-94759648(+)	ENSG00000148120.15	ENSG00000148120	C9orf3	-0.0041492631276047	0.959732650553466	-0.0776164030185784	0.938175490076919	0.992643925807414	Junction	Hippocampus
chr20:46048086-46049621(+)	ENSG00000124140.13	ENSG00000124140	SLC12A5	0.0030056812714298	3.35965185114542	0.0775974878176042	0.938190526474431	0.992643925807414	Junction	Hippocampus
chr17:17276165-17281131(-)	ENSG00000141030.12	ENSG00000141030	COPS3	-0.0029755574256971	2.49844159522058	-0.077574357662586	0.938208913525922	0.992643925807414	Junction	Hippocampus
chr10:124917273-124942456(+)	ENSG00000249456.1	ENSG00000249456	RP11-298J20.4	0.0049878700226416	0.635132106420366	0.0775620995217232	0.938218658007845	0.992643925807414	Junction	Hippocampus
chr20:17621548-17621689(-)	ENSG00000125844.15	ENSG00000125844	RRBP1	-0.0052878149705168	0.610656608224053	-0.0775583418402822	0.938221645139588	0.992643925807414	Junction	Hippocampus
chr2:182752189-182755002(+)	ENSG00000077232.16	ENSG00000077232	DNAJC10	0.0022538399606425	3.11375167695492	0.0775547028645483	0.938224537908234	0.992643925807414	Junction	Hippocampus
chr11:57693916-57695919(+)	ENSG00000156599.10	ENSG00000156599	ZDHHC5	-0.0028987410645435	1.93358509681118	-0.0775465730563919	0.938231000623737	0.992643925807414	Junction	Hippocampus
chr11:118392896-118396313(+)	ENSG00000110344.9	ENSG00000110344	UBE4A	0.0021161563802047	2.99110371320446	0.0775421223190532	0.938234538697787	0.992643925807414	Junction	Hippocampus
chrX:19537781-19541924(-)	ENSG00000147010.17	ENSG00000147010	SH3KBP1	0.0029691772643287	2.51657270144903	0.0775283868655904	0.938245457582034	0.992643925807414	Junction	Hippocampus
chr16:30983773-30983849(+)	ENSG00000099381.16	ENSG00000099381	SETD1A	0.0042680150933391	0.342745831189329	0.0775124156007169	0.938258153820587	0.992643925807414	Junction	Hippocampus
chr18:6971982-6973056(-)	ENSG00000101680.13	ENSG00000101680	LAMA1	-0.0076176326739032	-0.691671477173088	-0.0775045325015859	0.938264420437582	0.992643925807414	Junction	Hippocampus
chr11:78206036-78207529(+)	ENSG00000118369.12	ENSG00000118369	USP35	0.0047935999824122	0.553395373825358	0.0774991566277447	0.938268693954783	0.992643925807414	Junction	Hippocampus
chr17:59931723-59934169(+)	ENSG00000108443.13	ENSG00000108443	RPS6KB1	-0.0031874123403765	1.7060325262132	-0.0774981544672084	0.938269490616215	0.992643925807414	Junction	Hippocampus
chrX:154440140-154440374(+)	ENSG00000203879.11	ENSG00000203879	GDI1	-0.0021582107379555	5.36207073906381	-0.077497537704741	0.938269980907823	0.992643925807414	Junction	Hippocampus
chr9:136850138-136850754(+)	ENSG00000054148.17	ENSG00000054148	PHPT1	0.0027139723282094	3.32100600348848	0.0774922480263638	0.938274185906752	0.992643925807414	Junction	Hippocampus
chr5:14481285-14481540(+)	ENSG00000038382.17	ENSG00000038382	TRIO	-0.0024863287005827	3.51716486853124	-0.0774872265867094	0.938278177672474	0.992643925807414	Junction	Hippocampus
chr4:102690772-102714437(-)	ENSG00000109323.8	ENSG00000109323	MANBA	0.0044828376186067	0.642506709503366	0.0774844419049703	0.938280391340515	0.992643925807414	Junction	Hippocampus
chr1:172128265-172131174(+)	ENSG00000197959.13	ENSG00000197959	DNM3	0.008861631753945	-0.982548311504667	0.0774806400185018	0.938283413630857	0.992643925807414	Junction	Hippocampus
chrX:154411953-154412085(+)	ENSG00000102125.15	ENSG00000102125	TAZ	0.0071630582484389	-0.923433909075997	0.0774518063694176	0.938306334822831	0.992643925807414	Junction	Hippocampus
chr17:12995063-12995702(-)	ENSG00000006744.18	ENSG00000006744	ELAC2	0.0035909913036686	1.32478494173612	0.0774499691452074	0.938307795318478	0.992643925807414	Junction	Hippocampus
chr9:77221357-77225925(+)	ENSG00000197969.11	ENSG00000197969	VPS13A	-0.0031788733247928	2.91266713483713	-0.0774447081822298	0.938311977505717	0.992643925807414	Junction	Hippocampus
chr1:155660914-155661306(-)	ENSG00000163374.19	ENSG00000163374	YY1AP1	-0.0042028355697947	1.72603189557059	-0.0774435719545669	0.938312880746822	0.992643925807414	Junction	Hippocampus
chr2:224804214-224804793(-)	ENSG00000135905.18	ENSG00000135905	DOCK10	-0.0047673696263505	2.8423762097791	-0.0774351248612534	0.938319595743284	0.992643925807414	Junction	Hippocampus
chr1:150967203-150967391(-)	ENSG00000143418.19	ENSG00000143418	CERS2	-0.0029346762101388	2.91839767009777	-0.0774341603054545	0.938320362514871	0.992643925807414	Junction	Hippocampus
chr7:102761412-102772408(+)	ENSG00000222011.8	ENSG00000222011	FAM185A	0.0044267425635881	1.07501164967822	0.0774239029274194	0.938328516599339	0.992643925807414	Junction	Hippocampus
chr17:44911798-44913268(-)	ENSG00000131095.11	ENSG00000131095	GFAP	-0.0050989548134332	8.38459520620868	-0.0774237751386595	0.938328618184828	0.992643925807414	Junction	Hippocampus
chr1:113706163-113706593(-)	ENSG00000116793.15	ENSG00000116793	PHTF1	0.0033990411263135	1.65588419590871	0.0774235547867104	0.938328793353292	0.992643925807414	Junction	Hippocampus
chr1:110041862-110043087(+)	ENSG00000143093.14	ENSG00000143093	STRIP1	-0.0027239709139038	2.02500354109176	-0.0774152588649707	0.938335388186486	0.992643925807414	Junction	Hippocampus
chr22:28096409-28098914(-)	ENSG00000100154.14	ENSG00000100154	TTC28	0.0047246582182036	0.785339065313113	0.0774035156654903	0.938344723436311	0.992643925807414	Junction	Hippocampus
chr8:48730645-48735093(-)	ENSG00000034239.10	ENSG00000034239	EFCAB1	-0.007841229782072	-0.40522626930391	-0.0773925325152377	0.938353454493131	0.992643925807414	Junction	Hippocampus
chr1:86724406-86734601(+)	ENSG00000097033.14	ENSG00000097033	SH3GLB1	-0.0029978368377333	2.18891655906481	-0.0773860390203848	0.938358616501267	0.992643925807414	Junction	Hippocampus
chr5:96702916-96722638(+)	ENSG00000153113.23	ENSG00000153113	CAST	0.0039995891852224	1.84589502344838	0.0773270452527452	0.938405513755978	0.992643925807414	Junction	Hippocampus
chr5:14381253-14387437(+)	ENSG00000038382.17	ENSG00000038382	TRIO	0.0024215466934285	3.63415167843114	0.0773212032682312	0.938410157869001	0.992643925807414	Junction	Hippocampus
chr6:26643729-26658557(-)	ENSG00000181315.10	ENSG00000181315	ZNF322	-0.0056565514283168	0.0759141174902463	-0.0773152648005517	0.938414878683926	0.992643925807414	Junction	Hippocampus
chr2:69102941-69123016(+)	ENSG00000169604.19	ENSG00000169604	ANTXR1	0.003175855731404	2.09437904236287	0.0773013349678159	0.938425952283458	0.992643925807414	Junction	Hippocampus
chr2:189663955-189665421(+)	ENSG00000138381.9	ENSG00000138381	ASNSD1	-0.0038125061490613	0.827054257450094	-0.0772991906670599	0.938427656908567	0.992643925807414	Junction	Hippocampus
chr3:12503785-12505153(+)	ENSG00000154743.17	ENSG00000154743	TSEN2	-0.0041394367482548	0.561748993939424	-0.0772900042601548	0.93843495970259	0.992643925807414	Junction	Hippocampus
chr6:70161954-70163342(+)	ENSG00000082293.12	ENSG00000082293	COL19A1	0.0075347298506013	-0.200169026784262	0.0772771134059648	0.938445207379886	0.992643925807414	Junction	Hippocampus
chr11:126205782-126209520(-)	ENSG00000165526.8	ENSG00000165526	RPUSD4	-0.0049057926241379	0.334626535196654	-0.0772502821703998	0.938466537096488	0.992643925807414	Junction	Hippocampus
chr2:232163633-232210325(+)	ENSG00000144535.19	ENSG00000144535	DIS3L2	-0.0028012514876581	1.47992127471913	-0.0772424465864055	0.938472766068316	0.992643925807414	Junction	Hippocampus
chr12:50104092-50104573(+)	ENSG00000167588.12	ENSG00000167588	GPD1	0.0059889907986219	2.27330386693824	0.0772286567669429	0.938483728425293	0.992643925807414	Junction	Hippocampus
chr12:56254953-56255783(-)	ENSG00000139645.9	ENSG00000139645	ANKRD52	-0.0039081326443323	1.07237657374195	-0.0772276791978683	0.938484505554197	0.992643925807414	Junction	Hippocampus
chr7:20402127-20404627(+)	ENSG00000105855.9	ENSG00000105855	ITGB8	-0.0028700426932128	3.78854189496619	-0.0772229118936051	0.93848829537413	0.992643925807414	Junction	Hippocampus
chr11:62598640-62600165(-)	ENSG00000149480.6	ENSG00000149480	MTA2	0.0029852132124495	2.11287490470232	0.0772027585108331	0.938504316538544	0.992643925807414	Junction	Hippocampus
chr2:33222152-33243661(+)	ENSG00000049323.15	ENSG00000049323	LTBP1	0.0067100549613442	-0.0224038694951744	0.0771933392796149	0.938511804473769	0.992643925807414	Junction	Hippocampus
chr16:88710283-88711634(+)	ENSG00000174177.12	ENSG00000174177	CTU2	0.0042173203380838	0.709708515674457	0.0771892477126585	0.938515057117604	0.992643925807414	Junction	Hippocampus
chr11:129905742-129910475(-)	ENSG00000170325.14	ENSG00000170325	PRDM10	0.007605640750735	-0.9055979275135	0.0771849508381715	0.938518472974413	0.992643925807414	Junction	Hippocampus
chr1:226368322-226370433(-)	ENSG00000143799.12	ENSG00000143799	PARP1	0.0021491745909041	3.55482240664514	0.0771805318378471	0.938521985917946	0.992643925807414	Junction	Hippocampus
chr11:100308469-100340462(+)	ENSG00000149972.10	ENSG00000149972	CNTN5	0.0088883927943458	0.483679642718047	0.0771704912378267	0.938529967831965	0.992643925807414	Junction	Hippocampus
chr4:41943815-41944792(+)	ENSG00000109133.12	ENSG00000109133	TMEM33	-0.0026784952597411	3.10890610926878	-0.0771638444624249	0.93853525178152	0.992643925807414	Junction	Hippocampus
chr16:14925190-14925732(+)	ENSG00000183458.13	ENSG00000183458		0.0103864904378513	-1.07399468889471	0.0771566060876804	0.93854100603456	0.992643925807414	Junction	Hippocampus
chr2:55301278-55301871(-)	ENSG00000115355.15	ENSG00000115355	CCDC88A	-0.0022608658874119	3.29932995944792	-0.0771428702595748	0.938551925543088	0.992643925807414	Junction	Hippocampus
chr1:179884770-179889309(+)	ENSG00000143337.18	ENSG00000143337	TOR1AIP1	-0.0237044158264402	-0.097089259268807	-0.0771188159937494	0.938571047880866	0.992643925807414	Junction	Hippocampus
chr1:117079650-117081827(+)	ENSG00000116830.11	ENSG00000116830	TTF2	0.0051838556163988	-0.0161220886618709	0.0771110754651747	0.938577201350069	0.992643925807414	Junction	Hippocampus
chr16:28590667-28590772(+)	ENSG00000176476.8	ENSG00000176476	SGF29	-0.0062654317944484	-0.454861649038207	-0.0771070977883243	0.938580363475608	0.992643925807414	Junction	Hippocampus
chr11:47565987-47571470(+)	ENSG00000213619.9	ENSG00000213619	NDUFS3	0.0047631399718712	0.28559909696849	0.0771043149487172	0.938582575744432	0.992643925807414	Junction	Hippocampus
chr20:24970372-24971459(-)	ENSG00000101474.11	ENSG00000101474	APMAP	-0.0022255713562697	3.60119770590293	-0.0770753891032572	0.938605570898161	0.992643925807414	Junction	Hippocampus
chr1:183551191-183551817(+)	ENSG00000116698.20	ENSG00000116698	SMG7	-0.0031579212150375	1.67626683346002	-0.0770683668791506	0.938611153357191	0.992643925807414	Junction	Hippocampus
chr1:226982764-226982893(+)	ENSG00000163050.16	ENSG00000163050	ADCK3	-0.0037040342308019	1.45212886766453	-0.077067890086659	0.938611532393132	0.992643925807414	Junction	Hippocampus
chr7:21659032-21681545(+)	ENSG00000105877.17	ENSG00000105877	DNAH11	-0.0086215646161602	-1.30921395309436	-0.0770651948398889	0.938613675034928	0.992643925807414	Junction	Hippocampus
chr11:60181742-60182977(-)	ENSG00000110077.14	ENSG00000110077	MS4A6A	0.0073288636153101	0.811718599357104	0.0770440467944741	0.938630487123623	0.992643925807414	Junction	Hippocampus
chr12:48671963-48679035(-)	ENSG00000139620.12	ENSG00000139620	KANSL2	0.0032721686066749	1.47954748038478	0.0770394479137647	0.938634143105335	0.992643925807414	Junction	Hippocampus
chr20:64011504-64016722(+)	ENSG00000101161.7	ENSG00000101161	PRPF6	-0.0022303497989783	3.18419986669223	-0.0770314411727527	0.938640508243901	0.992643925807414	Junction	Hippocampus
chr11:117505733-117516466(-)	ENSG00000177103.13	ENSG00000177103	DSCAML1	-0.0041172861792117	1.06790440445677	-0.0770072391024671	0.938659748247085	0.992643925807414	Junction	Hippocampus
chr8:25429974-25432503(-)	ENSG00000104756.15	ENSG00000104756	KCTD9	0.0042805705757568	1.26622990549081	0.0770015870887251	0.938664241453099	0.992643925807414	Junction	Hippocampus
chr12:96300361-96311051(-)	ENSG00000059758.7	ENSG00000059758	CDK17	0.0028317176608308	4.03791630880324	0.0769950000034532	0.938669478019478	0.992643925807414	Junction	Hippocampus
chr4:54267742-54270632(+)	ENSG00000134853.11	ENSG00000134853	PDGFRA	0.0035672681769817	2.89361869453061	0.0769870264730784	0.938675816778252	0.992643925807414	Junction	Hippocampus
chr14:21023322-21025028(-)	ENSG00000165795.22	ENSG00000165795	NDRG2	0.0042221966134581	3.63794899564019	0.0769677760629179	0.938691120392682	0.992643925807414	Junction	Hippocampus
chr3:36899260-36903148(-)	ENSG00000168016.13	ENSG00000168016	TRANK1	-0.0043109044720488	1.21243314273072	-0.0769592282779088	0.938697915684068	0.992643925807414	Junction	Hippocampus
chr19:50480763-50480883(+)	ENSG00000161671.16	ENSG00000161671	EMC10	0.0029923236152587	2.87273781734927	0.0769569508410949	0.938699726194417	0.992643925807414	Junction	Hippocampus
chr14:74288766-74289482(-)	ENSG00000119688.20	ENSG00000119688	ABCD4	-0.0048130588456877	0.192179136117479	-0.0769419590204417	0.938711644358019	0.992643925807414	Junction	Hippocampus
chr19:2235829-2235922(-)	ENSG00000104886.10	ENSG00000104886	PLEKHJ1	-0.0040147154446326	1.0949029819068	-0.0769261402989019	0.938724219904359	0.992643925807414	Junction	Hippocampus
chr17:73203147-73203631(+)	ENSG00000166685.11	ENSG00000166685	COG1	0.0024516938698802	2.45100972492405	0.0769229635745117	0.938726745334366	0.992643925807414	Junction	Hippocampus
chr21:46270564-46272560(-)	ENSG00000160294.10	ENSG00000160294	MCM3AP	0.0039507455911341	1.02173423427281	0.0769198172867882	0.938729246568464	0.992643925807414	Junction	Hippocampus
chr22:20056014-20061529(+)	ENSG00000183597.15	ENSG00000183597	TANGO2	0.0036193571087483	1.25889899687628	0.0768969106891322	0.938747456861267	0.992643925807414	Junction	Hippocampus
chr14:20460846-20461162(-)	ENSG00000165782.10	ENSG00000165782	TMEM55B	0.0069119128937007	-0.746182095856366	0.0768892059745956	0.938753581964409	0.992643925807414	Junction	Hippocampus
chr19:48151340-48153871(-)	ENSG00000105486.13	ENSG00000105486	LIG1	0.0070587986154154	-0.0349994050927514	0.0768849769558665	0.938756943956303	0.992643925807414	Junction	Hippocampus
chr20:52088644-52097372(-)	ENSG00000020256.19	ENSG00000020256	ZFP64	-0.0065096328595376	-0.532787842417232	-0.0768735707544228	0.938766011681552	0.992643925807414	Junction	Hippocampus
chr2:189775717-189782421(-)	ENSG00000128699.13	ENSG00000128699	ORMDL1	-0.0021660805131204	3.15244057029416	-0.0768647721660989	0.938773006406661	0.992643925807414	Junction	Hippocampus
chrX:110688804-110694162(-)	ENSG00000101938.14	ENSG00000101938	CHRDL1	0.0051364865085236	0.857663618452861	0.0768635787245144	0.938773955172386	0.992643925807414	Junction	Hippocampus
chr14:95210880-95213218(-)	ENSG00000165959.11	ENSG00000165959	CLMN	-0.0042525848997998	2.13399968100688	-0.0768488372300069	0.938785674416541	0.992643925807414	Junction	Hippocampus
chr12:19320625-19322309(+)	ENSG00000052126.14	ENSG00000052126	PLEKHA5	0.0027652470422436	2.24117183796539	0.0768468219232839	0.938787276553066	0.992643925807414	Junction	Hippocampus
chr1:52461617-52461711(-)	ENSG00000134744.13	ENSG00000134744	ZCCHC11	0.0032106764093645	1.1565922415513	0.0768431344951277	0.938790207999958	0.992643925807414	Junction	Hippocampus
chr5:37162567-37164272(-)	ENSG00000197603.13	ENSG00000197603	C5orf42	0.0032810399485898	1.65234257219132	0.0768314908794629	0.938799464495182	0.992643925807414	Junction	Hippocampus
chr5:179798592-179798927(-)	ENSG00000161013.16	ENSG00000161013	MGAT4B	0.0025275892228035	2.40987075092047	0.0768242018179582	0.938805259191104	0.992643925807414	Junction	Hippocampus
chr17:63604641-63606312(+)	ENSG00000136463.7	ENSG00000136463	TACO1	0.0037110999283918	0.792980520490599	0.0768178874014132	0.93881027906135	0.992643925807414	Junction	Hippocampus
chr7:31104910-31106495(+)	ENSG00000078549.14	ENSG00000078549	ADCYAP1R1	0.0032148015098705	3.66336720028373	0.0768138041044853	0.938813525224922	0.992643925807414	Junction	Hippocampus
chr12:76402767-76410563(-)	ENSG00000091039.16	ENSG00000091039	OSBPL8	-0.0023826487418449	3.35614633733595	-0.0767935358415147	0.938829638223751	0.992643925807414	Junction	Hippocampus
chr11:86277992-86278398(+)	ENSG00000074266.18	ENSG00000074266	EED	-0.0048211598089411	0.0731732882215755	-0.0767735516455577	0.938845525417712	0.992643925807414	Junction	Hippocampus
chr2:215404656-215406237(-)	ENSG00000115414.18	ENSG00000115414	FN1	-0.0072444746159969	2.51566304826547	-0.0767734536649244	0.93884560331119	0.992643925807414	Junction	Hippocampus
chr5:177366356-177366707(+)	ENSG00000169220.17	ENSG00000169220	RGS14	-0.0073308490285259	1.70241949333315	-0.0767708677243662	0.938847659104444	0.992643925807414	Junction	Hippocampus
chr8:23004627-23005371(+)	ENSG00000008853.16	ENSG00000008853	RHOBTB2	0.0030271791921726	2.15058833439865	0.0767611272278119	0.938855402691797	0.992643925807414	Junction	Hippocampus
chr9:90865098-90867130(+)	ENSG00000165025.14	ENSG00000165025	SYK	0.008488800623085	-0.846246371335345	0.0767508648840681	0.938863561148191	0.992643925807414	Junction	Hippocampus
chr16:71916643-71917046(+)	ENSG00000182149.20	ENSG00000182149	IST1	-0.0025679051026435	2.59245826001312	-0.0767478071615099	0.938865992007025	0.992643925807414	Junction	Hippocampus
chr5:37036488-37038601(+)	ENSG00000164190.16	ENSG00000164190	NIPBL	0.0027388889396899	2.06926777534455	0.0767321195448506	0.938878463514271	0.992643925807414	Junction	Hippocampus
chr16:89898650-89898766(+)	ENSG00000141002.18	ENSG00000141002	TCF25	0.0021471267749089	3.22804241337347	0.0767312332161706	0.938879168137659	0.992643925807414	Junction	Hippocampus
chr10:91966758-91980453(+)	ENSG00000095564.13	ENSG00000095564	BTAF1	-0.0024329108637862	2.49449267119266	-0.076729763651015	0.938880336428944	0.992643925807414	Junction	Hippocampus
chr8:103716321-103766226(+)	ENSG00000176406.21	ENSG00000176406	RIMS2	0.0056706862764953	0.0782012445929852	0.0767278103498074	0.938881889286312	0.992643925807414	Junction	Hippocampus
chr19:48645478-48645565(-)	ENSG00000063180.8	ENSG00000063180	CA11	-0.0038806890754382	3.46159559802522	-0.0767181885005284	0.938889538575699	0.992643925807414	Junction	Hippocampus
chr7:149551827-149552800(-)	ENSG00000133624.13	ENSG00000133624	ZNF767P	0.0048415531461648	0.127852321226201	0.0767168260598031	0.938890621705094	0.992643925807414	Junction	Hippocampus
chr1:77282374-77286940(+)	ENSG00000154027.18	ENSG00000154027	AK5	0.0028932046470063	4.76985409274816	0.0767142239265743	0.938892690380352	0.992643925807414	Junction	Hippocampus
chr8:18063233-18064457(-)				-0.0119684155311298	-0.686803923847484	-0.076694059351915	0.938908721071148	0.992643925807414	Junction	Hippocampus
chr10:109870905-109871791(-)	ENSG00000108039.17	ENSG00000108039	XPNPEP1	-0.0027310557407699	2.18448152546834	-0.0766937800808302	0.938908943089812	0.992643925807414	Junction	Hippocampus
chr12:105366697-105367471(+)	ENSG00000235162.8	ENSG00000235162	C12orf75	-0.005776402036674	0.893582184879178	-0.0766914308105505	0.938910810744325	0.992643925807414	Junction	Hippocampus
chr1:11982115-11989164(+)	ENSG00000116688.16	ENSG00000116688	MFN2	0.0023810253675982	3.38989749493528	0.0766694160488592	0.938928312352332	0.992643925807414	Junction	Hippocampus
chr2:241106724-241107352(-)	ENSG00000115687.13	ENSG00000115687	PASK	0.0058372798783923	-0.24035722102245	0.0766651159317638	0.938931730923969	0.992643925807414	Junction	Hippocampus
chr8:27752588-27756718(-)	ENSG00000147419.16	ENSG00000147419	CCDC25	-0.0030591860171254	1.91187868198045	-0.0766641936470567	0.938932464135857	0.992643925807414	Junction	Hippocampus
chr21:32744914-32745573(-)	ENSG00000159086.14	ENSG00000159086	PAXBP1	0.0027858781973757	2.19618389085552	0.0766568284976146	0.938938319395959	0.992643925807414	Junction	Hippocampus
chr1:70250504-70250607(-)	ENSG00000116754.13	ENSG00000116754	SRSF11	0.009161820070009	1.05799520272282	0.0766559838848567	0.938938990859448	0.992643925807414	Junction	Hippocampus
chr1:43365624-43367914(-)	ENSG00000066322.13	ENSG00000066322	ELOVL1	0.0053104626943205	2.15768994342727	0.0766556835025903	0.938939229662061	0.992643925807414	Junction	Hippocampus
chr20:46354966-46355072(-)	ENSG00000080189.14	ENSG00000080189	SLC35C2	-0.0032730508905475	1.71760033038462	-0.076646323621275	0.938946670730311	0.992643925807414	Junction	Hippocampus
chr18:13008632-13012972(+)	ENSG00000101639.18	ENSG00000101639	CEP192	-0.0029181331056688	2.90954083235129	-0.0766458968230507	0.938947010033322	0.992643925807414	Junction	Hippocampus
chr14:73112251-73114285(+)	ENSG00000119707.13	ENSG00000119707	RBM25	0.0021445591334903	3.31681783613148	0.0766457320387028	0.938947141036272	0.992643925807414	Junction	Hippocampus
chr12:50735131-50737035(+)	ENSG00000066084.12	ENSG00000066084	DIP2B	-0.0027624738634714	2.79982950779496	-0.0766416264294706	0.938950404981046	0.992643925807414	Junction	Hippocampus
chr10:35071340-35090429(-)	ENSG00000108094.14	ENSG00000108094	CUL2	0.0039664719776551	0.832079340868026	0.076629262677205	0.938960234126453	0.992643925807414	Junction	Hippocampus
chr14:91476987-91481575(-)	ENSG00000100796.17	ENSG00000100796	PPP4R3A	-0.0028633787746431	1.85186822861363	-0.0766253093583777	0.938963377004854	0.992643925807414	Junction	Hippocampus
chr3:113623533-113623622(+)	ENSG00000072858.10	ENSG00000072858	SIDT1	0.0052019646209828	0.236838885779284	0.0766015106162342	0.938982296964429	0.992643925807414	Junction	Hippocampus
chr20:24964023-24968891(-)	ENSG00000101474.11	ENSG00000101474	APMAP	0.0026370977927836	2.70381009543162	0.0766009595548398	0.938982735057711	0.992643925807414	Junction	Hippocampus
chr7:29393711-29398372(+)	ENSG00000106069.20	ENSG00000106069	CHN2	0.0053058413602242	1.71046330170935	0.0765881951331082	0.938992882765982	0.992643925807414	Junction	Hippocampus
chr1:1302976-1303161(-)	ENSG00000131584.18	ENSG00000131584	ACAP3	0.0028205297861883	2.85151539524546	0.0765705089675532	0.939006943274332	0.992643925807414	Junction	Hippocampus
chr11:108327759-108329020(+)	ENSG00000149311.17	ENSG00000149311	ATM	0.0026118069807466	2.26698420361097	0.0765604924220505	0.939014906440289	0.992643925807414	Junction	Hippocampus
chr16:30069674-30069829(+)	ENSG00000149925.17	ENSG00000149925	ALDOA	-0.0017862967826928	7.05239813960371	-0.0765504824807417	0.939022864362022	0.992643925807414	Junction	Hippocampus
chr1:237781647-237783674(+)	ENSG00000198626.15	ENSG00000198626	RYR2	-0.0027009385400984	2.92748850081601	-0.0765433560435883	0.939028529896378	0.992643925807414	Junction	Hippocampus
chr3:142465241-142466323(-)	ENSG00000175054.14	ENSG00000175054	ATR	-0.0033642128986782	1.72122088112564	-0.076542527863397	0.939029188301786	0.992643925807414	Junction	Hippocampus
chr5:37175987-37177620(-)	ENSG00000197603.13	ENSG00000197603	C5orf42	-0.0027403952639017	2.66064674608818	-0.0765372756776494	0.9390333638041	0.992643925807414	Junction	Hippocampus
chr16:67439352-67443098(-)	ENSG00000159720.11	ENSG00000159720	ATP6V0D1	-0.0024358092687634	4.26553117138789	-0.0765353555868631	0.93903489028205	0.992643925807414	Junction	Hippocampus
chrX:41636662-41660438(-)	ENSG00000147044.20	ENSG00000147044	CASK	0.0024829120524352	2.72639058022367	0.0765338634626714	0.939036076525425	0.992643925807414	Junction	Hippocampus
chr15:57528816-57531689(+)	ENSG00000128849.10	ENSG00000128849	CGNL1	-0.004003687522862	1.56113060265154	-0.0765309213764423	0.939038415493528	0.992643925807414	Junction	Hippocampus
chr19:17933049-17936409(+)	ENSG00000007080.10	ENSG00000007080	CCDC124	0.0037659280297844	1.30224868147471	0.0765151971375993	0.939050916323411	0.992643925807414	Junction	Hippocampus
chr3:52406908-52407173(-)	ENSG00000163930.9	ENSG00000163930	BAP1	-0.0024109734103773	3.10560806601085	-0.0765052110209809	0.939058855332059	0.992643925807414	Junction	Hippocampus
chr9:74660739-74662473(+)	ENSG00000198963.10	ENSG00000198963	RORB	-0.007080577222963	0.412079536524083	-0.0764970677750388	0.939065329254543	0.992643925807414	Junction	Hippocampus
chr4:67625188-67626359(-)	ENSG00000033178.12	ENSG00000033178	UBA6	0.0024403124302839	2.32195719816099	0.0764931809034825	0.939068419338885	0.992643925807414	Junction	Hippocampus
chr7:121351270-121360042(-)	ENSG00000196937.10	ENSG00000196937	FAM3C	-0.0240015323451464	2.25859766392985	-0.0764928289997215	0.939068699104363	0.992643925807414	Junction	Hippocampus
chr11:9780517-9781506(-)	ENSG00000133812.15	ENSG00000133812	SBF2	-0.0029788838149111	1.60410950365436	-0.0764854893825417	0.939074534143202	0.992643925807414	Junction	Hippocampus
chr1:54670930-54673090(+)	ENSG00000184313.19	ENSG00000184313	MROH7	0.0062121128405713	-0.372051973021553	0.076480804396934	0.939078258736042	0.992643925807414	Junction	Hippocampus
chr2:11593127-11595250(+)	ENSG00000196208.13	ENSG00000196208	GREB1	-0.0068731278465895	-0.88709679648169	-0.0764717526044852	0.939085454971402	0.992643925807414	Junction	Hippocampus
chr16:4859160-4859864(+)	ENSG00000118900.14	ENSG00000118900	UBN1	-0.004169459152356	1.79624112177061	-0.0764634264951966	0.939092074288221	0.992643925807414	Junction	Hippocampus
chr8:143927993-143929102(-)	ENSG00000178209.14	ENSG00000178209	PLEC	-0.0045190406069884	1.92440546440971	-0.0764630879691517	0.939092343418953	0.992643925807414	Junction	Hippocampus
chr13:49921581-49927918(-)	ENSG00000123178.14	ENSG00000123178	SPRYD7	0.0026678584753228	2.18817362846288	0.0764600394681872	0.939094767000284	0.992643925807414	Junction	Hippocampus
chr2:62831159-62858405(+)	ENSG00000115504.14	ENSG00000115504	EHBP1	-0.0034958029801312	2.24124466618893	-0.0764587975597906	0.939095754327017	0.992643925807414	Junction	Hippocampus
chr2:95374421-95374847(+)	ENSG00000115041.12	ENSG00000115041	KCNIP3	0.0046132110971278	1.52019274753587	0.0764587700823035	0.939095776171832	0.992643925807414	Junction	Hippocampus
chr11:125463571-125481397(-)	ENSG00000149557.12	ENSG00000149557	FEZ1	0.0178466514703722	-2.03290452643004	0.0764523391908105	0.939100888781578	0.992643925807414	Junction	Hippocampus
chr3:194450277-194453705(-)	ENSG00000133657.14	ENSG00000133657	ATP13A3	-0.0027371832295251	2.44996309197148	-0.0764460382728157	0.939105898063807	0.992643925807414	Junction	Hippocampus
chr11:10764437-10764547(+)	ENSG00000198730.7	ENSG00000198730	CTR9	0.0031195065401633	1.41364410586466	0.0764387866072837	0.939111663201233	0.992643925807414	Junction	Hippocampus
chr16:87460132-87491668(-)	ENSG00000140948.11	ENSG00000140948	ZCCHC14	0.0078096928651847	-0.618846297665172	0.0764110738993431	0.939133695075576	0.992643925807414	Junction	Hippocampus
chr6:152458931-152461596(-)	ENSG00000131018.22	ENSG00000131018	SYNE1	-0.00338359463683	4.71293615434431	-0.0764031597459552	0.93913998691365	0.992643925807414	Junction	Hippocampus
chr2:112097153-112097232(+)	ENSG00000153214.9	ENSG00000153214	TMEM87B	0.0041210417838257	0.851474278493468	0.0763857585307735	0.939153821082515	0.992643925807414	Junction	Hippocampus
chr3:57663717-57666122(-)	ENSG00000174839.12	ENSG00000174839	DENND6A	-0.0044136615443053	0.377131207528886	-0.0763856472057788	0.939153909587242	0.992643925807414	Junction	Hippocampus
chr2:156568960-156569362(+)	ENSG00000115159.15	ENSG00000115159	GPD2	-0.0024555303028969	3.20465264345142	-0.0763804210212171	0.939158064468511	0.992643925807414	Junction	Hippocampus
chr19:1820058-1820263(-)	ENSG00000079313.12	ENSG00000079313	REXO1	0.0032064039076078	1.74486430562773	0.0763739246749335	0.939163229146353	0.992643925807414	Junction	Hippocampus
chr15:20453503-20453619(-)	ENSG00000180229.12	ENSG00000180229	HERC2P3	0.0075605041117905	1.61463841523015	0.0763584285216515	0.939175548795491	0.992643925807414	Junction	Hippocampus
chr17:4554279-4554860(-)	ENSG00000132382.14	ENSG00000132382	MYBBP1A	0.0033839141000679	1.26490438934897	0.0763514573603077	0.939181090966774	0.992643925807414	Junction	Hippocampus
chr13:44982155-44989024(-)	ENSG00000083635.7	ENSG00000083635	NUFIP1	0.0051730696134116	0.304539470605591	0.0763468747618003	0.93918473419863	0.992643925807414	Junction	Hippocampus
chr20:17620808-17621457(-)	ENSG00000125844.15	ENSG00000125844	RRBP1	0.0044881249384752	0.900986649171442	0.0763460133479998	0.939185419035158	0.992643925807414	Junction	Hippocampus
chr8:61642921-61643385(-)	ENSG00000198363.16	ENSG00000198363	ASPH	-0.0024252697822394	4.25459861624143	-0.0763337982751304	0.939195130201012	0.992643925807414	Junction	Hippocampus
chr16:72101194-72101499(+)	ENSG00000140829.11	ENSG00000140829	DHX38	-0.0029919583908743	1.73386512089233	-0.0763206940154784	0.939205548293768	0.992643925807414	Junction	Hippocampus
chr1:3781337-3781511(-)	ENSG00000130764.9	ENSG00000130764	LRRC47	0.0023205732674384	2.39051750940006	0.0763167930809908	0.939208649600126	0.992643925807414	Junction	Hippocampus
chr6:150918669-150922204(+)	ENSG00000120254.15	ENSG00000120254	MTHFD1L	-0.0041194002320565	1.0403091305349	-0.0763137987403971	0.939211030150222	0.992643925807414	Junction	Hippocampus
chr2:233456996-233457220(+)	ENSG00000077044.10	ENSG00000077044	DGKD	-0.0035748211827301	1.60990997000372	-0.0763026567263143	0.939219888239746	0.992643925807414	Junction	Hippocampus
chr17:50591854-50591936(+)	ENSG00000006283.17	ENSG00000006283	CACNA1G	0.0099883758158629	-1.12734696533619	0.0762955809558601	0.939225513600776	0.992643925807414	Junction	Hippocampus
chr1:78637204-78641020(+)	ENSG00000137959.15	ENSG00000137959	IFI44L	-0.0071847743892189	1.40278902834282	-0.0762931204344854	0.939227469758935	0.992643925807414	Junction	Hippocampus
chr19:52282238-52283284(+)	ENSG00000196214.10	ENSG00000196214	ZNF766	0.0033074502668852	1.32425901022038	0.0762897482053182	0.939230150741567	0.992643925807414	Junction	Hippocampus
chr5:134624038-134632727(-)	ENSG00000152700.13	ENSG00000152700	SAR1B	-0.0031635533595623	2.42042030291711	-0.0762761085551452	0.939240994514986	0.992643925807414	Junction	Hippocampus
chr3:55992251-56007180(-)	ENSG00000187672.12	ENSG00000187672	ERC2	0.0042505232315917	2.40921484964853	0.0762691763808879	0.939246505725695	0.992643925807414	Junction	Hippocampus
chr9:127953926-127979991(-)	ENSG00000167106.11	ENSG00000167106	FAM102A	-0.003391503474541	2.37289761538024	-0.0762608736171182	0.939253106585043	0.992643925807414	Junction	Hippocampus
chr17:28319366-28325502(+)	ENSG00000109084.13	ENSG00000109084	TMEM97	0.0051004961677016	0.127700947959155	0.076234558235332	0.939274027855187	0.992643925807414	Junction	Hippocampus
chr2:85553071-85553231(-)	ENSG00000115486.11	ENSG00000115486	GGCX	-0.0034145934779888	0.842409445601749	-0.0762311677767877	0.939276723342573	0.992643925807414	Junction	Hippocampus
chr19:52808134-52817943(-)	ENSG00000198538.10	ENSG00000198538	ZNF28	0.0098123214906497	-0.437153094524737	0.0762306845539712	0.939277107515151	0.992643925807414	Junction	Hippocampus
chr12:57198671-57199211(+)	ENSG00000123384.13	ENSG00000123384	LRP1	0.0023202741109143	3.78424878789932	0.0762298337939041	0.939277783887818	0.992643925807414	Junction	Hippocampus
chr12:56247775-56248022(-)	ENSG00000139645.9	ENSG00000139645	ANKRD52	-0.0035605720459415	1.72708132450576	-0.0762263552572764	0.93928054940018	0.992643925807414	Junction	Hippocampus
chr15:63698997-63706779(-)	ENSG00000103657.13	ENSG00000103657	HERC1	-0.0026559573250546	3.48302289035708	-0.0762113623330609	0.93929246910981	0.992649148835275	Junction	Hippocampus
chr11:49576907-49693990(+)	ENSG00000205035.8	ENSG00000205035		0.0112192878074385	-0.703602078934569	0.0761945628893165	0.939305825059039	0.992655286302939	Junction	Hippocampus
chr7:44052942-44056756(+)	ENSG00000136279.19	ENSG00000136279	DBNL	0.0024791229968363	2.32414071097168	0.0761859997528219	0.939312632958682	0.992655286302939	Junction	Hippocampus
chr10:92456432-92461190(-)	ENSG00000119912.15	ENSG00000119912	IDE	0.0035230569915216	0.79030324413285	0.0761696063536741	0.939325666118046	0.992655286302939	Junction	Hippocampus
chr17:521739-532841(-)	ENSG00000141252.19	ENSG00000141252	VPS53	-0.0026802673378627	2.29798985910609	-0.0761509886746864	0.9393404676549	0.992655286302939	Junction	Hippocampus
chr18:72783907-72794116(-)	ENSG00000166342.18	ENSG00000166342	NETO1	0.0042893547872926	1.46409679376062	0.0761432164856785	0.939346646752629	0.992655286302939	Junction	Hippocampus
chr7:92575822-92577102(-)	ENSG00000234545.7	ENSG00000234545	FAM133B	0.0039563402671188	1.87140675966987	0.0761366110982719	0.939351898214821	0.992655286302939	Junction	Hippocampus
chr1:155172629-155172737(-)	ENSG00000163463.11	ENSG00000163463	KRTCAP2	-0.0025150064913542	2.82764715387726	-0.0761354233825008	0.939352842481363	0.992655286302939	Junction	Hippocampus
chr8:3708492-3753929(-)	ENSG00000183117.18	ENSG00000183117	CSMD1	-0.0036609093229276	2.85077899852139	-0.0761338457433985	0.939354096747756	0.992655286302939	Junction	Hippocampus
chr17:51007327-51014231(-)	ENSG00000008294.20	ENSG00000008294	SPAG9	0.0025575965012465	3.74009903811282	0.0761105610705933	0.939372608719376	0.992658289659613	Junction	Hippocampus
chr5:112169106-112170300(-)	ENSG00000129595.12	ENSG00000129595	EPB41L4A	0.007102879452667	-0.068063613790099	0.0761041339018764	0.939377718505576	0.992658289659613	Junction	Hippocampus
chr2:73058597-73070459(-)	ENSG00000144040.12	ENSG00000144040	SFXN5	-0.0052225178567202	0.207539479023002	-0.076095934786039	0.93938423704495	0.992658289659613	Junction	Hippocampus
chr6:16250368-16254561(+)	ENSG00000137198.9	ENSG00000137198	GMPR	0.0053229495983485	1.00685510745756	0.0760951651141648	0.939384848957043	0.992658289659613	Junction	Hippocampus
chr16:70962139-70964727(-)	ENSG00000157423.17	ENSG00000157423	HYDIN	0.0093747343213131	0.752692394849294	0.0760858424269614	0.939392260774244	0.992658748572378	Junction	Hippocampus
chr2:9408206-9412268(-)	ENSG00000119185.12	ENSG00000119185	ITGB1BP1	-0.0031643984615617	3.0494547024604	-0.0760595053462365	0.939413199575385	0.992660189952304	Junction	Hippocampus
chr19:19104939-19105560(+)	ENSG00000181035.13	ENSG00000181035	SLC25A42	-0.0038313067284158	0.857848983887634	-0.0760452956567908	0.939424496739439	0.992660189952304	Junction	Hippocampus
chr9:137180528-137180787(-)	ENSG00000176248.8	ENSG00000176248	ANAPC2	-0.0042418525913259	0.409923945076512	-0.0760386783791871	0.939429757693968	0.992660189952304	Junction	Hippocampus
chr16:8642566-8644556(+)	ENSG00000067365.14	ENSG00000067365	METTL22	-0.0071843810699809	-0.803689305221767	-0.0760360217210002	0.939431869825829	0.992660189952304	Junction	Hippocampus
chr15:33628576-33629939(+)	ENSG00000198838.13	ENSG00000198838	RYR3	-0.0038881572255598	2.89601116778675	-0.0760234810922028	0.939441840049743	0.992660189952304	Junction	Hippocampus
chr8:144317110-144317186(-)	ENSG00000185000.10	ENSG00000185000	DGAT1	0.0039225115816129	0.683435318835837	0.0759929301354152	0.939466129133259	0.992660189952304	Junction	Hippocampus
chr2:227991327-227993533(-)	ENSG00000153820.12	ENSG00000153820	SPHKAP	-0.006798471146443	2.2773533276942	-0.0759920244628562	0.939466849175611	0.992660189952304	Junction	Hippocampus
chr1:155336371-155336392(-)				0.0055490362998706	0.437311412162688	0.075990274256085	0.939468240653266	0.992660189952304	Junction	Hippocampus
chr1:212739602-212782371(-)	ENSG00000117697.14	ENSG00000117697	NSL1	0.002874721087815	1.83776044949617	0.0759852747868004	0.939472215413103	0.992660189952304	Junction	Hippocampus
chr5:123573542-123575728(+)	ENSG00000151292.17	ENSG00000151292	CSNK1G3	0.0023119457246489	2.52502505016862	0.0759801449897225	0.939476293789849	0.992660189952304	Junction	Hippocampus
chr1:50788206-50801630(-)	ENSG00000185104.19	ENSG00000185104	FAF1	-0.0023876793575597	2.83000405577917	-0.0759801227678083	0.939476311457089	0.992660189952304	Junction	Hippocampus
chr17:63415675-63418306(+)	ENSG00000170921.14	ENSG00000170921	TANC2	-0.0029003219195633	2.22803173254027	-0.0759688607031314	0.939485265217003	0.992660189952304	Junction	Hippocampus
chr12:50724887-50727702(+)	ENSG00000066084.12	ENSG00000066084	DIP2B	0.0027860213777682	3.02336065010099	0.0759618631852282	0.939490828507631	0.992660189952304	Junction	Hippocampus
chr2:233498613-233499878(-)	ENSG00000085982.13	ENSG00000085982	USP40	0.0032081098479592	1.78298719970469	0.0759556240288822	0.939495788874722	0.992660189952304	Junction	Hippocampus
chr17:27310175-27311508(+)	ENSG00000109046.14	ENSG00000109046	WSB1	-0.0034212403883145	3.16855768151646	-0.0759491978171055	0.939500897960474	0.992660189952304	Junction	Hippocampus
chr10:27077694-27079088(-)	ENSG00000107890.16	ENSG00000107890	ANKRD26	0.0026382665145096	2.67429110148647	0.0759409000837284	0.939507494981645	0.992660189952304	Junction	Hippocampus
chr6:24566749-24568780(-)	ENSG00000137261.13	ENSG00000137261	KIAA0319	0.0045318445494201	0.683139471511465	0.0759349279736544	0.939512243044304	0.992660189952304	Junction	Hippocampus
chr9:14859485-14863808(-)	ENSG00000164946.19	ENSG00000164946	FREM1	0.0066884990011031	-0.686927349354139	0.0759139835870664	0.939528894673381	0.992670411222575	Junction	Hippocampus
chr11:120478390-120479959(+)	ENSG00000196914.8	ENSG00000196914	ARHGEF12	0.0021464067808251	3.80241156036118	0.0759008267173877	0.939539354927117	0.992672649133702	Junction	Hippocampus
chr5:177282582-177283786(+)	ENSG00000165671.18	ENSG00000165671	NSD1	0.0029808909523104	1.67478711552608	0.0758860435696454	0.939551108151447	0.992672649133702	Junction	Hippocampus
chr6:138298786-138307252(+)	ENSG00000112379.8	ENSG00000112379	ARFGEF3	0.0023662092847507	2.91407368244181	0.0758849901399507	0.939551945672873	0.992672649133702	Junction	Hippocampus
chr3:138188531-138209816(+)	ENSG00000114098.17	ENSG00000114098	ARMC8	0.0033145914054426	1.36352004413772	0.0758654861626587	0.939567452176753	0.992676937459626	Junction	Hippocampus
chr12:125415678-125519438(+)	ENSG00000139364.10	ENSG00000139364	TMEM132B	-0.0024284668111916	2.84304881780791	-0.0758623320427988	0.939569959840358	0.992676937459626	Junction	Hippocampus
chr15:71738008-71745105(+)	ENSG00000187720.14	ENSG00000187720	THSD4	0.0095300394949366	-1.03216422709792	0.0758421710513219	0.939585988726905	0.992686500213383	Junction	Hippocampus
chr9:40352724-40354847(+)				0.0118805445594215	-0.656459139871938	0.0758089048145367	0.939612436921135	0.992693726445094	Junction	Hippocampus
chr11:108235835-108243952(+)	ENSG00000149311.17	ENSG00000149311	ATM	-0.0032433152120679	1.3740438921826	-0.0757938412359979	0.939624413183597	0.992693726445094	Junction	Hippocampus
chr19:10459499-10459594(+)	ENSG00000065989.15	ENSG00000065989	PDE4A	0.0039031364207961	1.53444454309197	0.0757836377649439	0.939632525436897	0.992693726445094	Junction	Hippocampus
chr5:70067135-70067293(+)	ENSG00000205571.12	ENSG00000205571	SMN2	0.0129091920422055	1.70019017415395	0.0757830814171085	0.939632967760532	0.992693726445094	Junction	Hippocampus
chr14:24054139-24054241(+)	ENSG00000186648.14	ENSG00000186648	CARMIL3	-0.0056456769779535	-0.195478904792983	-0.0757816402529187	0.939634113556365	0.992693726445094	Junction	Hippocampus
chr7:77321404-77323646(-)	ENSG00000186088.15	ENSG00000186088	GSAP	0.0051141613394992	0.10888410880766	0.0757807537892993	0.939634818338248	0.992693726445094	Junction	Hippocampus
chr6:31649396-31649509(-)	ENSG00000204463.12	ENSG00000204463	BAG6	0.0019557279604994	3.2663872130596	0.0757693667989643	0.939643871556065	0.992693726445094	Junction	Hippocampus
chr19:1261642-1270927(+)	ENSG00000099622.13	ENSG00000099622	CIRBP	-0.0096590505543951	-0.886523056174817	-0.075742254023872	0.939665427578354	0.992693726445094	Junction	Hippocampus
chr10:97455784-97455973(+)	ENSG00000171307.18	ENSG00000171307	ZDHHC16	0.0034495428175159	1.20186822394996	0.0757381077383642	0.939668724088158	0.992693726445094	Junction	Hippocampus
chr6:73808249-73809983(+)	ENSG00000156535.13	ENSG00000156535	CD109	-0.0070417306382819	-0.592662811490004	-0.0757292798096877	0.939675742748046	0.992693726445094	Junction	Hippocampus
chr11:22338620-22341527(+)	ENSG00000091664.7	ENSG00000091664	SLC17A6	-0.0164655602295918	-0.24491961895807	-0.0757037975009845	0.939696002527825	0.992693726445094	Junction	Hippocampus
chr20:62387675-62388308(+)	ENSG00000171858.17	ENSG00000171858	RPS21	-0.0068859778835791	0.105816066801757	-0.0757015089284332	0.939697822065659	0.992693726445094	Junction	Hippocampus
chr19:7927768-7928076(-)	ENSG00000104980.7	ENSG00000104980	TIMM44	-0.0035040597203731	1.24583348590197	-0.075688934259874	0.939707819606739	0.992693726445094	Junction	Hippocampus
chr9:33927993-33932561(-)	ENSG00000137073.20	ENSG00000137073	UBAP2	0.0067248087722864	-0.916986920732419	0.0756883820987106	0.939708258604923	0.992693726445094	Junction	Hippocampus
chrX:38291485-38297283(-)	ENSG00000156313.12	ENSG00000156313	RPGR	0.0043598631996745	0.970060213129844	0.0756861516625512	0.93971003192328	0.992693726445094	Junction	Hippocampus
chr1:46043872-46045917(-)	ENSG00000117461.14	ENSG00000117461	PIK3R3	-0.0049089769325404	0.940991318342624	-0.0756843315675012	0.939711478998305	0.992693726445094	Junction	Hippocampus
chr5:93563464-93580466(-)	ENSG00000237187.8	ENSG00000237187	NR2F1-AS1	-0.0074444292265141	-0.0230589921591867	-0.0756782959744965	0.939716277625991	0.992693726445094	Junction	Hippocampus
chr12:109166994-109167895(+)	ENSG00000076555.15	ENSG00000076555	ACACB	-0.0048330177432231	0.262661169909363	-0.0756755907399346	0.939718428436651	0.992693726445094	Junction	Hippocampus
chr3:151409333-151411277(+)	ENSG00000144893.12	ENSG00000144893	MED12L	0.0064949094469477	-0.405354196400524	0.0756619321969316	0.939729287738295	0.992697826752666	Junction	Hippocampus
chr8:67112076-67113804(+)	ENSG00000104218.14	ENSG00000104218	CSPP1	0.0066441231610124	-0.553815629228943	0.0756124806273316	0.939768604581704	0.992731988348365	Junction	Hippocampus
chr1:46684603-46686783(-)	ENSG00000159658.10	ENSG00000159658	EFCAB14	0.0022707217879074	3.31625459111878	0.0755914686192124	0.939785310381876	0.992742264259984	Junction	Hippocampus
chr15:85100067-85100155(+)	ENSG00000073417.14	ENSG00000073417	PDE8A	0.0036462524540457	2.08590523988615	0.0755651215974021	0.939806257873851	0.992745072897144	Junction	Hippocampus
chr11:116748576-116757145(-)	ENSG00000137656.11	ENSG00000137656	BUD13	-0.0053413726937264	-0.0774064824850797	-0.075559302967268	0.939810884045927	0.992745072897144	Junction	Hippocampus
chr11:61345367-61345461(+)	ENSG00000149476.15	ENSG00000149476	TKFC	0.0052211251989135	0.710589764833122	0.0755432830685357	0.939823620870193	0.992745072897144	Junction	Hippocampus
chr12:57572727-57575083(+)	ENSG00000155980.11	ENSG00000155980	KIF5A	-0.003420229994833	5.07065212258416	-0.0755337669964565	0.939831186751664	0.992745072897144	Junction	Hippocampus
chr2:68317308-68319253(-)	ENSG00000119865.8	ENSG00000119865	CNRIP1	-0.00793900390394	-1.07045752702348	-0.0755314460257233	0.939833032071581	0.992745072897144	Junction	Hippocampus
chr15:72250958-72251206(-)	ENSG00000137817.16	ENSG00000137817	PARP6	-0.0031721831137112	1.2589279567028	-0.0755206919460684	0.939841582255742	0.992745072897144	Junction	Hippocampus
chr14:58213699-58215204(+)	ENSG00000131966.13	ENSG00000131966	ACTR10	0.0022277166827832	3.34567992496002	0.0755184160805556	0.939843391715918	0.992745072897144	Junction	Hippocampus
chr11:65210453-65210813(+)	ENSG00000014216.15	ENSG00000014216	CAPN1	-0.0033551780642438	1.51721407802094	-0.0755179097091135	0.939843794313984	0.992745072897144	Junction	Hippocampus
chr3:49325040-49325718(-)	ENSG00000114316.12	ENSG00000114316	USP4	-0.0024203725041392	2.67884451913367	-0.0754386508161151	0.939906810453428	0.992774961595673	Junction	Hippocampus
chr2:232817033-232819826(+)	ENSG00000204120.14	ENSG00000204120	GIGYF2	-0.0032889117831685	2.63123072732424	-0.0754095653980839	0.93992993540763	0.992774961595673	Junction	Hippocampus
chr12:52055205-52056029(+)	ENSG00000123358.19	ENSG00000123358	NR4A1	-0.0113281523942158	-0.292185985744769	-0.0754077984834867	0.939931340230719	0.992774961595673	Junction	Hippocampus
chr10:32544302-32565557(+)	ENSG00000216937.12	ENSG00000216937	CCDC7	-0.0032444791888832	3.23070352180121	-0.0753862776609449	0.939948450834177	0.992774961595673	Junction	Hippocampus
chr2:37220474-37222379(-)	ENSG00000115816.14	ENSG00000115816	CEBPZ	0.0027870315904982	2.11223014701593	0.0753823662776593	0.939951560668505	0.992774961595673	Junction	Hippocampus
chr10:68437242-68442916(-)	ENSG00000138346.14	ENSG00000138346	DNA2	0.0064501902984011	-0.368354418629642	0.0753690160661657	0.939962175065009	0.992774961595673	Junction	Hippocampus
chr9:127894692-127896241(-)	ENSG00000160408.14	ENSG00000160408	ST6GALNAC6	-0.002713074460161	3.7921566341373	-0.0753540410786172	0.939974081290292	0.992774961595673	Junction	Hippocampus
chr12:104928695-104958087(-)	ENSG00000136052.9	ENSG00000136052	SLC41A2	0.0061358918486149	-0.314121631092982	0.0753534945064492	0.939974515855941	0.992774961595673	Junction	Hippocampus
chr7:128975936-128978982(-)	ENSG00000064419.13	ENSG00000064419	TNPO3	0.0037104560592157	1.34619496791683	0.0753330038558487	0.939990807464758	0.992774961595673	Junction	Hippocampus
chr15:78292789-78293166(-)	ENSG00000140395.8	ENSG00000140395	WDR61	0.0023936249723666	2.97478285122416	0.0753282078420853	0.939994620660164	0.992774961595673	Junction	Hippocampus
chr7:101210162-101210330(-)	ENSG00000106397.11	ENSG00000106397	PLOD3	-0.0045479244300595	1.0427675829155	-0.0753058898576487	0.940012365171975	0.992774961595673	Junction	Hippocampus
chr17:29090927-29092342(-)	ENSG00000196535.15	ENSG00000196535	MYO18A	-0.0025488499149578	3.21900957504521	-0.0753030647803814	0.940014611327521	0.992774961595673	Junction	Hippocampus
chr9:713465-730050(+)	ENSG00000107104.18	ENSG00000107104	KANK1	0.0036235475559393	1.51453128486969	0.0753012143799478	0.940016082539646	0.992774961595673	Junction	Hippocampus
chr12:71615317-71619314(-)	ENSG00000133858.15	ENSG00000133858	ZFC3H1	-0.0034446441247634	1.44095641770552	-0.075298211137253	0.940018470351386	0.992774961595673	Junction	Hippocampus
chr4:56441861-56446694(+)	ENSG00000128050.8	ENSG00000128050	PAICS	0.002712225211701	1.95902541804824	0.0752876074102396	0.940026901144172	0.992774961595673	Junction	Hippocampus
chr6:157928703-157932194(+)	ENSG00000130340.15	ENSG00000130340	SNX9	-0.0026175653060566	1.79244436616695	-0.0752568119217488	0.940051386005728	0.992774961595673	Junction	Hippocampus
chr1:205012867-205016307(+)	ENSG00000163531.15	ENSG00000163531	NFASC	0.0023751891005427	3.50206283296203	0.0752411831887824	0.940063812112669	0.992774961595673	Junction	Hippocampus
chr13:112785258-112804956(+)	ENSG00000068650.18	ENSG00000068650	ATP11A	-0.0043128286258858	0.903781582288211	-0.0752341507287248	0.940069403492062	0.992774961595673	Junction	Hippocampus
chr12:6022036-6022739(-)	ENSG00000110799.13	ENSG00000110799	VWF	0.0057174205015271	0.974325395067011	0.0752315738867715	0.940071452292353	0.992774961595673	Junction	Hippocampus
chr14:30592448-30593473(+)	ENSG00000092140.14	ENSG00000092140	G2E3	0.002805448449365	1.73648400903229	0.0752272383488959	0.940074899400768	0.992774961595673	Junction	Hippocampus
chr17:78067924-78071084(+)	ENSG00000078687.17	ENSG00000078687	TNRC6C	0.0024654768699126	2.52587195385217	0.0752153911658406	0.940084318889306	0.992774961595673	Junction	Hippocampus
chr4:113288487-113292415(+)	ENSG00000145362.17	ENSG00000145362	ANK2	0.0020590506278316	5.63238965586879	0.0752048590329084	0.940092692811503	0.992774961595673	Junction	Hippocampus
chr19:56414086-56414344(+)	ENSG00000198440.9	ENSG00000198440	ZNF583	-0.0034331261918588	1.42336663781228	-0.0752040304846943	0.940093351576569	0.992774961595673	Junction	Hippocampus
chr19:45141442-45142060(+)	ENSG00000104866.10	ENSG00000104866	PPP1R37	-0.0033262346209175	1.35834912632889	-0.0751819906492607	0.940110875102575	0.992774961595673	Junction	Hippocampus
chr11:119342728-119342872(-)	ENSG00000235718.8	ENSG00000235718	MFRP	0.0118848057354422	-2.13772970726558	0.0751782427923828	0.940113854967443	0.992774961595673	Junction	Hippocampus
chr6:168664112-168666420(+)	ENSG00000112562.18	ENSG00000112562	SMOC2	0.0065221398635069	-0.18365115533769	0.0751745422242671	0.94011679723455	0.992774961595673	Junction	Hippocampus
chr7:152230322-152235816(-)	ENSG00000055609.17	ENSG00000055609	KMT2C	-0.0027672183108277	1.88706955716694	-0.0751677021961061	0.940122235642178	0.992774961595673	Junction	Hippocampus
chr4:54287542-54288798(+)	ENSG00000282278.1	ENSG00000282278	RP11-231C18.3	-0.0039667659859139	1.79651051544464	-0.0751633817499789	0.940125670767956	0.992774961595673	Junction	Hippocampus
chr19:7560765-7561013(+)	ENSG00000032444.15	ENSG00000032444	PNPLA6	-0.0026307102619129	2.19443770332547	-0.0751624377190283	0.940126421353798	0.992774961595673	Junction	Hippocampus
chr18:24448184-24449818(+)	ENSG00000154059.9	ENSG00000154059	IMPACT	0.0027860263009304	2.00926816445077	0.0751539788856877	0.940133146856596	0.992774961595673	Junction	Hippocampus
chr20:36893067-36897821(-)	ENSG00000101347.8	ENSG00000101347	SAMHD1	-0.0036596418628127	2.55785517007612	-0.075152612056079	0.940134233604543	0.992774961595673	Junction	Hippocampus
chr2:74367108-74367351(-)	ENSG00000204843.12	ENSG00000204843	DCTN1	-0.0027752516805967	3.93469735611344	-0.0751523964213121	0.940134405052873	0.992774961595673	Junction	Hippocampus
chr2:58048968-58084088(+)	ENSG00000028116.16	ENSG00000028116	VRK2	0.0046404024975613	2.45721941291777	0.0751376453611263	0.940146133430907	0.992774961595673	Junction	Hippocampus
chr19:10330527-10333288(-)	ENSG00000161847.13	ENSG00000161847	RAVER1	-0.0047959562508919	0.18644005046818	-0.0751334962688164	0.940149432323131	0.992774961595673	Junction	Hippocampus
chr17:43202713-43203680(+)	ENSG00000188554.13	ENSG00000188554	NBR1	-0.0017516206518329	3.33599689661737	-0.0751301965254924	0.940152055909168	0.992774961595673	Junction	Hippocampus
chr12:51053861-51055834(+)	ENSG00000050426.15	ENSG00000050426	LETMD1	-0.0033172670016543	1.3573415980628	-0.0751088811608607	0.940169003513686	0.992774961595673	Junction	Hippocampus
chr2:197572278-197595990(-)	ENSG00000162944.10	ENSG00000162944	RFTN2	-0.0094106257134615	-1.0691969468701	-0.0751046278065666	0.940172385310671	0.992774961595673	Junction	Hippocampus
chr3:69056284-69056611(-)	ENSG00000144744.16	ENSG00000144744	UBA3	-0.0022103276023525	2.76045953111977	-0.0751016562556372	0.94017474796001	0.992774961595673	Junction	Hippocampus
chr11:67493594-67493687(-)	ENSG00000110697.12	ENSG00000110697	PITPNM1	-0.0049327353714228	0.823100007117634	-0.0750779736713176	0.940193577756185	0.992774961595673	Junction	Hippocampus
chr1:25809821-25811453(+)	ENSG00000162430.16	ENSG00000162430	SEPN1	-0.0030627425246123	2.10089586042201	-0.075076953181613	0.940194389138539	0.992774961595673	Junction	Hippocampus
chr14:30886313-30889615(+)	ENSG00000100473.15	ENSG00000100473	COCH	0.0116430353608916	-1.03828596494491	0.0750744812300078	0.940196354565693	0.992774961595673	Junction	Hippocampus
chr1:232955720-232956346(+)	ENSG00000135778.11	ENSG00000135778	NTPCR	0.0040890525998882	2.35443834237994	0.0750726027656478	0.94019784811656	0.992774961595673	Junction	Hippocampus
chr7:100884553-100884739(+)	ENSG00000087087.18	ENSG00000087087	SRRT	-0.0033684648385809	2.02925333563544	-0.0750725864689768	0.940197861073904	0.992774961595673	Junction	Hippocampus
chr2:213022131-213049712(-)	ENSG00000030419.16	ENSG00000030419	IKZF2	-0.0052504747202362	0.34036903824594	-0.0750513278473155	0.940214763636012	0.992774961595673	Junction	Hippocampus
chr10:54317442-54329595(-)	ENSG00000150275.17	ENSG00000150275	PCDH15	0.0040014584995636	1.82955231806445	0.0750511478801793	0.940214906726575	0.992774961595673	Junction	Hippocampus
chr5:69116603-69117238(+)	ENSG00000145740.18	ENSG00000145740	SLC30A5	0.0034976921859405	1.23022313238263	0.0750262368751092	0.940234713304548	0.992774961595673	Junction	Hippocampus
chr3:36851857-36852145(-)	ENSG00000168016.13	ENSG00000168016	TRANK1	0.0044421786861826	1.35962362855306	0.0750206327523065	0.940239169111223	0.992774961595673	Junction	Hippocampus
chr14:77218964-77219497(+)	ENSG00000259164.1	ENSG00000259164	RP11-463C8.4	0.0051002542381595	0.299130099880236	0.075018202362712	0.940241101500971	0.992774961595673	Junction	Hippocampus
chr6:112079755-112081091(-)	ENSG00000074935.13	ENSG00000074935	TUBE1	-0.00304783491132	1.82939143902195	-0.0749691771218813	0.940280081282772	0.992774961595673	Junction	Hippocampus
chr22:29232403-29233378(+)	ENSG00000186998.15	ENSG00000186998	EMID1	0.0042807156656689	0.652921516510363	0.0749659529252853	0.940282644834211	0.992774961595673	Junction	Hippocampus
chr14:105449410-105450057(+)	ENSG00000226174.6	ENSG00000226174	TEX22	-0.0031717280123559	1.45890524015072	-0.0749559027281603	0.940290635727255	0.992774961595673	Junction	Hippocampus
chr8:17081741-17085235(+)	ENSG00000155970.11	ENSG00000155970	MICU3	0.0026430232793727	3.18480870801938	0.074940693057584	0.940302728919524	0.992774961595673	Junction	Hippocampus
chr6:31961387-31961546(+)	ENSG00000204351.11	ENSG00000204351	SKIV2L	-0.0033520894400043	1.56205115402123	-0.0749395782965352	0.940303615265346	0.992774961595673	Junction	Hippocampus
chr16:31713449-31722625(+)	ENSG00000197302.10	ENSG00000197302	ZNF720	-0.0098474614607622	-0.0544851961629086	-0.0749340541319631	0.940308007526283	0.992774961595673	Junction	Hippocampus
chr20:18511057-18512224(+)	ENSG00000101310.14	ENSG00000101310	SEC23B	-0.0029496338758281	1.7479552808249	-0.074920881982965	0.94031848070379	0.992774961595673	Junction	Hippocampus
chr9:126392196-126395574(+)	ENSG00000196814.14	ENSG00000196814	MVB12B	-0.002555056785481	3.53680582936201	-0.0749183138537251	0.940320522624914	0.992774961595673	Junction	Hippocampus
chr6:42984705-42989610(+)	ENSG00000112640.14	ENSG00000112640	PPP2R5D	-0.0038331705673355	1.36090006952733	-0.074917314257372	0.94032131740469	0.992774961595673	Junction	Hippocampus
chr10:98417727-98418174(-)	ENSG00000107521.18	ENSG00000107521	HPS1	0.0029934192937532	1.47523593196251	0.0749155758470542	0.940322699616121	0.992774961595673	Junction	Hippocampus
chr22:36467918-36476732(-)	ENSG00000100348.9	ENSG00000100348	TXN2	0.0026496212643001	2.71930338463659	0.0749068001363631	0.94032967719345	0.992774961595673	Junction	Hippocampus
chr16:50154260-50211322(+)	ENSG00000121274.12	ENSG00000121274	PAPD5	0.0048781102162634	0.796937701344568	0.0749039269744617	0.940331961648672	0.992774961595673	Junction	Hippocampus
chr9:97645733-97647491(+)	ENSG00000136937.12	ENSG00000136937	NCBP1	0.0022633560761538	2.87923947145491	0.0749009803104402	0.940334304546049	0.992774961595673	Junction	Hippocampus
chr18:79359463-79372824(+)	ENSG00000166377.19	ENSG00000166377	ATP9B	-0.0047376187622885	0.610333545667861	-0.0748996809137689	0.940335337698629	0.992774961595673	Junction	Hippocampus
chr18:14077527-14078199(-)	ENSG00000175322.11	ENSG00000175322	ZNF519	0.0045500155480829	0.295642382947831	0.0748949780791044	0.940339076931592	0.992774961595673	Junction	Hippocampus
chr10:38095805-38096573(+)	ENSG00000075407.18	ENSG00000075407	ZNF37A	0.0025727358704352	2.03165072465854	0.0748940367469509	0.940339825386772	0.992774961595673	Junction	Hippocampus
chr2:127259449-127261227(-)	ENSG00000163161.12	ENSG00000163161	ERCC3	-0.0026979932006733	2.34628260695732	-0.0748925728974164	0.940340989296728	0.992774961595673	Junction	Hippocampus
chr11:62579031-62581105(-)	ENSG00000255508.7	ENSG00000255508	RP11-864I4.1	0.0045707465565609	0.257901051383162	0.0748824224369072	0.940349059953525	0.992774961595673	Junction	Hippocampus
chr7:21789343-21801136(+)	ENSG00000105877.17	ENSG00000105877	DNAH11	-0.0090707244511978	-1.54184798256707	-0.0748787334936361	0.940351993043164	0.992774961595673	Junction	Hippocampus
chr5:37244608-37245478(-)	ENSG00000197603.13	ENSG00000197603	C5orf42	-0.0033501024219025	1.29775495635818	-0.0748702219882187	0.940358760569242	0.992774961595673	Junction	Hippocampus
chrX:120538210-120538659(-)	ENSG00000158290.16	ENSG00000158290	CUL4B	-0.0024228426858065	2.16720955046638	-0.0748700930686299	0.940358863073667	0.992774961595673	Junction	Hippocampus
chr20:46021887-46034947(+)	ENSG00000124140.13	ENSG00000124140	SLC12A5	-0.0061100946958291	0.0335884336602148	-0.0748679402260495	0.940360574806617	0.992774961595673	Junction	Hippocampus
chrM:2404-2761(+)				0.0305026181860971	-2.31587035664561	0.0748576712219288	0.940368739732875	0.992776214300749	Junction	Hippocampus
chr3:48413819-48413894(-)	ENSG00000164050.12	ENSG00000164050	PLXNB1	-0.0034459170321935	1.91603870264679	-0.0748382294271297	0.940384197998934	0.992785166733343	Junction	Hippocampus
chr9:122386733-122390197(+)	ENSG00000095303.14	ENSG00000095303	PTGS1	-0.0104633138395005	-0.58864183494438	-0.0747816802134823	0.940429160683245	0.99281752502167	Junction	Hippocampus
chr19:3983292-3984135(-)	ENSG00000167658.15	ENSG00000167658	EEF2	0.0018475110172641	6.33342954272333	0.0747799194658619	0.940430560669335	0.99281752502167	Junction	Hippocampus
chrX:80700065-80703479(-)	ENSG00000165288.10	ENSG00000165288	BRWD3	-0.0036632310934407	1.13335369033765	-0.0747715046675878	0.940437251352823	0.99281752502167	Junction	Hippocampus
chr12:6016233-6016515(-)	ENSG00000110799.13	ENSG00000110799	VWF	-0.0065614392574545	0.897103220772936	-0.0747645727896397	0.940442762955894	0.99281752502167	Junction	Hippocampus
chr12:57715971-57716088(+)	ENSG00000135506.15	ENSG00000135506	OS9	0.0034474520671609	1.52131466128327	0.0747324691661924	0.940468288894144	0.992827404300882	Junction	Hippocampus
chr2:37008849-37013840(-)	ENSG00000008869.11	ENSG00000008869	HEATR5B	-0.0027471309986307	2.43538969227695	-0.0747248760724393	0.940474326254098	0.992827404300882	Junction	Hippocampus
chr15:33835073-33837630(+)	ENSG00000198838.13	ENSG00000198838	RYR3	-0.0059936380324405	-0.1108151519965	-0.0747167761852339	0.940480766575393	0.992827404300882	Junction	Hippocampus
chr4:55359489-55364073(+)	ENSG00000128039.10	ENSG00000128039	SRD5A3	0.0053131919209325	0.0404026097931205	0.0746616670030705	0.940524584676887	0.992827404300882	Junction	Hippocampus
chr17:7910592-7910846(+)	ENSG00000170004.16	ENSG00000170004	CHD3	0.0049817295286258	1.43140496256972	0.0746608952493432	0.940525198310634	0.992827404300882	Junction	Hippocampus
chr3:158203246-158298038(+)	ENSG00000174891.12	ENSG00000174891	RSRC1	-0.0031201989648683	1.98497874657646	-0.0746596860417041	0.940526159771061	0.992827404300882	Junction	Hippocampus
chr11:66511090-66514405(+)	ENSG00000174483.19	ENSG00000174483	BBS1	0.0063558509585808	-0.490020919033263	0.0746578650405604	0.940527607678501	0.992827404300882	Junction	Hippocampus
chr21:46443949-46444693(+)	ENSG00000160299.16	ENSG00000160299	PCNT	-0.0041361952313749	0.615483885061576	-0.0746535668685083	0.940531025225348	0.992827404300882	Junction	Hippocampus
chr16:4889062-4890183(-)	ENSG00000118898.15	ENSG00000118898	PPL	-0.006374876314573	0.792629368835819	-0.0746463269325631	0.940536781819231	0.992827404300882	Junction	Hippocampus
chr16:67628553-67629397(+)	ENSG00000102974.14	ENSG00000102974	CTCF	-0.0029374360493497	2.00817578082707	-0.0746418574996409	0.940540335541487	0.992827404300882	Junction	Hippocampus
chr3:10934167-10935028(+)	ENSG00000132164.9	ENSG00000132164	SLC6A11	0.0065296931378576	0.69165473786109	0.074635075763374	0.940545727817793	0.992827404300882	Junction	Hippocampus
chr1:177024733-177029633(-)	ENSG00000152092.15	ENSG00000152092	ASTN1	0.001863478307804	3.76172994788304	0.0746297672554705	0.940549948706547	0.992827404300882	Junction	Hippocampus
chr15:72199757-72200473(-)	ENSG00000067225.17	ENSG00000067225	PKM	0.0024599671726246	5.57633782420105	0.0746260969850464	0.940552867004616	0.992827404300882	Junction	Hippocampus
chr16:28834416-28834505(+)	ENSG00000168488.18	ENSG00000168488	ATXN2L	-0.0028189225929267	1.66267011862574	-0.0746239447137322	0.940554578314645	0.992827404300882	Junction	Hippocampus
chr18:23557191-23560230(-)	ENSG00000141458.12	ENSG00000141458	NPC1	0.0033645807002432	2.46974156749934	0.0746211482348712	0.940556801846212	0.992827404300882	Junction	Hippocampus
chr10:95839809-95842343(+)	ENSG00000138185.17	ENSG00000138185	ENTPD1	0.0047599983891273	1.0632173873196	0.0746061209144958	0.940568750351873	0.992828518739174	Junction	Hippocampus
chr17:58972926-58979973(+)	ENSG00000175175.5	ENSG00000175175	PPM1E	-0.0049954918315958	3.57760177568405	-0.0746022665093599	0.940571815064208	0.992828518739174	Junction	Hippocampus
chr16:68071109-68074033(+)	ENSG00000167264.17	ENSG00000167264	DUS2	-0.0050357554767616	-0.237611797474713	-0.0745872110397205	0.940583785968801	0.992833788235851	Junction	Hippocampus
chr14:93688841-93690116(+)	ENSG00000133958.13	ENSG00000133958	UNC79	0.0034970919894157	1.26023767462778	0.0745655023854762	0.940601046977078	0.992844641585069	Junction	Hippocampus
chr13:19960027-19970024(+)	ENSG00000121741.16	ENSG00000121741	ZMYM2	-0.0077820620184109	-0.573200232728408	-0.074547256538718	0.940615554655849	0.992852588537723	Junction	Hippocampus
chr15:89151853-89155366(+)	ENSG00000140526.17	ENSG00000140526	ABHD2	0.0026900681515955	3.52707544558524	0.0745357454412173	0.940624707395801	0.992853159956588	Junction	Hippocampus
chr12:30634287-30636981(-)	ENSG00000133704.9	ENSG00000133704	IPO8	0.0027249753900089	2.4785794012364	0.0745290214380623	0.940630053809924	0.992853159956588	Junction	Hippocampus
chrX:30694538-30696041(+)	ENSG00000198814.12	ENSG00000198814	GK	0.0058994994667297	-0.339937984885145	0.0744750655517432	0.940672955509985	0.992891076883791	Junction	Hippocampus
chr2:175080766-175093060(-)	ENSG00000115966.16	ENSG00000115966	ATF2	0.0020867032847771	3.18946123027948	0.0744656717955209	0.94068042474259	0.992891594150675	Junction	Hippocampus
chr17:4886627-4887109(+)	ENSG00000141503.15	ENSG00000141503	MINK1	0.0032859712446767	4.12464089491199	0.0744210879490453	0.940715874650258	0.992908491459879	Junction	Hippocampus
chr11:110093224-110136662(+)	ENSG00000149289.10	ENSG00000149289	ZC3H12C	-0.0051642965503659	0.440550028732693	-0.0744006538224258	0.940732122455612	0.992908491459879	Junction	Hippocampus
chr6:54189915-54202104(+)	ENSG00000146147.14	ENSG00000146147	MLIP	0.0061994723711943	2.52455178686211	0.0743960099061353	0.940735814980374	0.992908491459879	Junction	Hippocampus
chr17:37248157-37248592(-)	ENSG00000278540.4	ENSG00000278540	ACACA	-0.0025495450630294	2.44162576540773	-0.0743903929779744	0.940740281179368	0.992908491459879	Junction	Hippocampus
chr18:8609954-8624937(+)	ENSG00000206418.3	ENSG00000206418	RAB12	-0.0023295507162482	2.79496692160825	-0.0743738824506406	0.940753409237855	0.992908491459879	Junction	Hippocampus
chr3:101656249-101659782(-)	ENSG00000066422.4	ENSG00000066422	ZBTB11	-0.0027853840100712	1.67443235461242	-0.0743694177657225	0.940756959257149	0.992908491459879	Junction	Hippocampus
chr15:64126221-64127173(+)	ENSG00000028528.14	ENSG00000028528	SNX1	-0.0022073341434069	3.1403904694317	-0.0743519756636962	0.940770828063216	0.992908491459879	Junction	Hippocampus
chr7:104204235-104207832(-)	ENSG00000164815.10	ENSG00000164815	ORC5	-0.0036035710731353	1.60841983188971	-0.0743504010328264	0.94077208010644	0.992908491459879	Junction	Hippocampus
chr12:15560277-15565592(+)	ENSG00000151490.13	ENSG00000151490	PTPRO	-0.004036444602642	1.35112588491808	-0.0743457535766093	0.940775775459759	0.992908491459879	Junction	Hippocampus
chr8:13085932-13086289(-)	ENSG00000164741.14	ENSG00000164741	DLC1	0.0030016617861791	2.82802868598487	0.0743453379886026	0.940776105908232	0.992908491459879	Junction	Hippocampus
chr12:63805405-63808674(+)	ENSG00000118600.11	ENSG00000118600	TMEM5	0.0034050113036292	1.4572841372437	0.0743358227179025	0.940783671833585	0.992908491459879	Junction	Hippocampus
chr11:26537462-26541946(+)	ENSG00000134343.12	ENSG00000134343	ANO3	0.0053959648045356	1.65092293883003	0.074318103565991	0.94079776096683	0.992908491459879	Junction	Hippocampus
chr19:49433869-49433959(-)	ENSG00000104888.9	ENSG00000104888	SLC17A7	0.0036411748937548	5.28332792056836	0.0743167524605723	0.940798835279974	0.992908491459879	Junction	Hippocampus
chr14:104715341-104718794(+)	ENSG00000203485.12	ENSG00000203485	INF2	-0.0065856508812205	0.0792172886098681	-0.0743154744324876	0.940799851486766	0.992908491459879	Junction	Hippocampus
chr1:151343443-151343680(-)	ENSG00000143390.17	ENSG00000143390	RFX5	-0.0037546748535626	0.970735592088285	-0.0743138755254605	0.940801122836258	0.992908491459879	Junction	Hippocampus
chr4:39273062-39274807(+)	ENSG00000157796.17	ENSG00000157796	WDR19	0.0044273705200423	0.14021581803559	0.0742682107153721	0.940837432661865	0.992939446273296	Junction	Hippocampus
chr10:100497281-100497666(-)	ENSG00000075826.16	ENSG00000075826	SEC31B	0.0044105377571964	0.627259061526446	0.07424119342255	0.940858915196095	0.992954224443505	Junction	Hippocampus
chr7:75883849-75887991(+)	ENSG00000005486.16	ENSG00000005486	RHBDD2	0.0023564662223146	4.59963661149432	0.0742330446702778	0.94086539460467	0.992954224443505	Junction	Hippocampus
chr1:46030762-46031006(+)	ENSG00000086015.20	ENSG00000086015	MAST2	-0.0039883166647833	0.550017649972039	-0.0742025629359298	0.94088963192202	0.992958279622784	Junction	Hippocampus
chr1:154585044-154585216(-)	ENSG00000160710.15	ENSG00000160710	ADAR	0.002312692178337	3.60133133246117	0.0741878552169366	0.940901326671668	0.992958279622784	Junction	Hippocampus
chr11:27658463-27659170(+)	ENSG00000245573.7	ENSG00000245573	BDNF-AS	0.004714626464272	0.356150661522154	0.0741762109602055	0.940910585537768	0.992958279622784	Junction	Hippocampus
chr7:94405253-94405672(+)	ENSG00000164692.17	ENSG00000164692	COL1A2	0.0096475239365005	0.518733495047424	0.074169448478956	0.940915962690874	0.992958279622784	Junction	Hippocampus
chr16:1501774-1502046(+)	ENSG00000100726.14	ENSG00000100726	TELO2	-0.0058326740083501	-0.336059189764139	-0.0741665120700631	0.940918297562545	0.992958279622784	Junction	Hippocampus
chr3:183698211-183715143(+)	ENSG00000163872.15	ENSG00000163872	YEATS2	-0.0077350484965303	-0.876138067362626	-0.0741659289715898	0.940918761210605	0.992958279622784	Junction	Hippocampus
chr7:4757188-4759050(+)	ENSG00000164916.10	ENSG00000164916	FOXK1	0.0031938200489191	1.50279826707418	0.0741650348336535	0.940919472180296	0.992958279622784	Junction	Hippocampus
chr6:32187396-32187646(-)	ENSG00000204304.11	ENSG00000204304	PBX2	0.0025089149560865	2.60973791647851	0.0741572749187672	0.940925642443122	0.992958279622784	Junction	Hippocampus
chr4:16013339-16016165(-)	ENSG00000007062.11	ENSG00000007062	PROM1	-0.0081234293776183	-0.923964132344044	-0.0741492117979561	0.940932053802602	0.992958279622784	Junction	Hippocampus
chr8:43069660-43072180(+)	ENSG00000254673.1	ENSG00000254673	RP11-598P20.5	-0.00198290522073	3.14764660439678	-0.0741113447456636	0.940962163694894	0.992972176652824	Junction	Hippocampus
chr9:87639699-87639788(+)	ENSG00000196730.12	ENSG00000196730	DAPK1	-0.0033228945698716	2.22603442427544	-0.0741059662125092	0.940966440429006	0.992972176652824	Junction	Hippocampus
chr9:128167165-128169051(-)	ENSG00000148337.20	ENSG00000148337	CIZ1	-0.0029269685806654	2.50818221494492	-0.0740819592071311	0.94098552959104	0.992972176652824	Junction	Hippocampus
chr2:63045181-63045409(+)	ENSG00000115504.14	ENSG00000115504	EHBP1	-0.0027553623898271	2.77361725379434	-0.0740688367246826	0.940995963942817	0.992972176652824	Junction	Hippocampus
chrX:154770880-154773130(+)	ENSG00000130826.16	ENSG00000130826	DKC1	0.0032270357346241	1.2527407584514	0.0740681505996471	0.940996509515934	0.992972176652824	Junction	Hippocampus
chr14:99907734-99909344(+)	ENSG00000066629.16	ENSG00000066629	EML1	0.0031471176458842	1.82773579762601	0.07405903662924	0.941003756502703	0.992972176652824	Junction	Hippocampus
chr6:79025620-79025942(-)	ENSG00000146247.13	ENSG00000146247	PHIP	0.0026200396230311	2.23644560255504	0.0740538001905659	0.941007920266718	0.992972176652824	Junction	Hippocampus
chr17:48029177-48032155(-)	ENSG00000005243.9	ENSG00000005243	COPZ2	-0.0055175301524604	0.084125679133667	-0.0740491255553142	0.941011637313057	0.992972176652824	Junction	Hippocampus
chr19:13756280-13757417(+)	ENSG00000104957.13	ENSG00000104957	CCDC130	0.0026224901038253	1.8803296300176	0.0740427206216262	0.941016730212038	0.992972176652824	Junction	Hippocampus
chr12:49642025-49642234(+)	ENSG00000110844.13	ENSG00000110844	PRPF40B	-0.0042756654630548	0.646320758815782	-0.0740326941908731	0.941024702758297	0.992972176652824	Junction	Hippocampus
chr16:23087836-23090623(-)	ENSG00000103404.14	ENSG00000103404	USP31	-0.0027743082043417	2.64566925013263	-0.0740319883658856	0.94102526399736	0.992972176652824	Junction	Hippocampus
chr18:10789366-10791200(-)	ENSG00000154864.11	ENSG00000154864	PIEZO2	0.0067255124592715	0.048651499709497	0.0740271986403507	0.941029072564171	0.992972176652824	Junction	Hippocampus
chr19:36010684-36010893(-)	ENSG00000239382.10	ENSG00000239382	ALKBH6	0.0043119581303529	0.632688199419928	0.0740140509573996	0.941039526996662	0.992972176652824	Junction	Hippocampus
chr4:121828270-121828401(-)	ENSG00000138686.9	ENSG00000138686	BBS7	0.0029550399121976	2.3066160319559	0.0740030555955314	0.941048270010301	0.992972176652824	Junction	Hippocampus
chr6:32166621-32166700(+)	ENSG00000258388.7	ENSG00000258388	PPT2-EGFL8	0.0048781734015308	0.200207046544323	0.073981661819596	0.941065281392171	0.992972176652824	Junction	Hippocampus
chr1:150817203-150817360(-)	ENSG00000143437.20	ENSG00000143437	ARNT	0.0030609746861434	1.4990544032556	0.0739676651146574	0.941076410965834	0.992972176652824	Junction	Hippocampus
chr19:4452493-4453457(-)	ENSG00000167671.11	ENSG00000167671	UBXN6	-0.0022857941418013	3.27702178942007	-0.0739554320410343	0.941086138185708	0.992972176652824	Junction	Hippocampus
chr18:49929599-49936251(-)	ENSG00000167306.19	ENSG00000167306	MYO5B	0.0072311068236756	-0.0196761724440777	0.073954077838299	0.941087214990672	0.992972176652824	Junction	Hippocampus
chrX:85265256-85267277(+)	ENSG00000147180.16	ENSG00000147180	ZNF711	0.0041743167231746	0.411925632178274	0.0739495633061373	0.941090804757233	0.992972176652824	Junction	Hippocampus
chr5:55274732-55274865(-)	ENSG00000067248.9	ENSG00000067248	DHX29	-0.00299141998748	1.94110492316758	-0.0739494443881703	0.941090899315828	0.992972176652824	Junction	Hippocampus
chr12:57575758-57576086(+)	ENSG00000155980.11	ENSG00000155980	KIF5A	0.0026475067575187	5.29330932881627	0.0739483152536896	0.941091797156388	0.992972176652824	Junction	Hippocampus
chr11:110153059-110159255(+)	ENSG00000149289.10	ENSG00000149289	ZC3H12C	0.0035509116934904	1.33125463911183	0.0739304833516135	0.941105976349818	0.99297977294436	Junction	Hippocampus
chr16:2037601-2037825(+)	ENSG00000065054.13	ENSG00000065054	SLC9A3R2	-0.0039442064233036	1.04051559321058	-0.0739105871566141	0.941121797006005	0.992987734529476	Junction	Hippocampus
chr3:37629337-37653713(+)	ENSG00000144668.11	ENSG00000144668	ITGA9	-0.0045728284831913	1.31534407852262	-0.0739034380322193	0.941127481708656	0.992987734529476	Junction	Hippocampus
chr13:45399079-45401082(-)	ENSG00000174032.16	ENSG00000174032	SLC25A30	-0.0047765142644731	0.208133934623798	-0.0738854685651468	0.941141770335699	0.992995445999645	Junction	Hippocampus
chr4:99550991-99553784(-)	ENSG00000145331.13	ENSG00000145331	TRMT10A	-0.0060883759609156	-0.607138667064617	-0.0738657620996388	0.941157440178762	0.992997415918958	Junction	Hippocampus
chr17:79075091-79077429(+)	ENSG00000167280.16	ENSG00000167280	ENGASE	-0.0080746676665574	-0.843889418567207	-0.0738616329330561	0.941160723540226	0.992997415918958	Junction	Hippocampus
chr1:212796591-212797111(+)	ENSG00000203705.10	ENSG00000203705	TATDN3	0.0033703589761659	1.4614741334466	0.0738567866496955	0.94116457712787	0.992997415918958	Junction	Hippocampus
chr1:227048011-227068653(-)	ENSG00000143776.18	ENSG00000143776	CDC42BPA	-0.0075105269724059	-0.437721128995761	-0.0738186712133377	0.94119488517989	0.993017490376864	Junction	Hippocampus
chrX:139604751-139604868(-)	ENSG00000101977.19	ENSG00000101977	MCF2	-0.0044913235601457	0.843870903466968	-0.0738153025310435	0.94119756384147	0.993017490376864	Junction	Hippocampus
chr7:92082663-92083169(+)	ENSG00000127914.16	ENSG00000127914	AKAP9	0.0025302664606389	2.73742406229499	0.0737993208681201	0.941210271925338	0.993023533731761	Junction	Hippocampus
chr2:11785077-11787073(+)	ENSG00000134324.11	ENSG00000134324	LPIN1	-0.0031767533845535	1.50943119819904	-0.0737854143336791	0.941221329948665	0.993025433431578	Junction	Hippocampus
chr7:128853838-128853973(+)	ENSG00000128591.15	ENSG00000128591	FLNC	-0.0058293362288805	0.147795818675621	-0.0737795001414504	0.94122603272518	0.993025433431578	Junction	Hippocampus
chr11:17523479-17524450(-)	ENSG00000006611.15	ENSG00000006611	USH1C	-0.0083647694301383	0.176447134632475	-0.073754944953477	0.941245558247349	0.993030003002669	Junction	Hippocampus
chr16:15609726-15610974(-)	ENSG00000166783.20	ENSG00000166783	KIAA0430	0.0028513585383956	2.59668261050327	0.0737526597852818	0.941247375343866	0.993030003002669	Junction	Hippocampus
chr12:57258138-57258889(-)	ENSG00000258830.1	ENSG00000258830	RP11-123K3.4	-0.0025132432938092	2.3380605725303	-0.0737405777478935	0.941256982619062	0.993030003002669	Junction	Hippocampus
chr7:5730818-5739275(-)	ENSG00000011275.18	ENSG00000011275	RNF216	-0.0035971771132925	1.3414764763128	-0.0737378995332014	0.941259112256539	0.993030003002669	Junction	Hippocampus
chr2:54967104-54968127(+)	ENSG00000214595.11	ENSG00000214595	EML6	0.0043424819737523	0.686121066425608	0.073729856664768	0.941265507711272	0.993030003002669	Junction	Hippocampus
chr1:150663764-150694655(-)	ENSG00000143457.10	ENSG00000143457	GOLPH3L	0.0040349285681586	0.857229533031159	0.0737094535464412	0.941281731693791	0.993030003002669	Junction	Hippocampus
chr10:115277420-115281354(+)	ENSG00000107518.16	ENSG00000107518	ATRNL1	-0.0117409429531016	-0.92230474147231	-0.0737069745924049	0.941283702889582	0.993030003002669	Junction	Hippocampus
chr6:56639364-56639449(-)	ENSG00000151914.19	ENSG00000151914	DST	0.0019546797559911	5.36131597250926	0.0737038278730339	0.941286205074445	0.993030003002669	Junction	Hippocampus
chr19:44213245-44217790(+)	ENSG00000131115.15	ENSG00000131115	ZNF227	0.0039541199234182	0.739342112790547	0.0736550097066395	0.94132502401479	0.993037782888226	Junction	Hippocampus
chr7:108150148-108159462(-)	ENSG00000091129.19	ENSG00000091129	NRCAM	-0.002053073844677	5.7043309750154	-0.0736480374765605	0.941330568162823	0.993037782888226	Junction	Hippocampus
chr7:107978168-107980608(-)	ENSG00000091136.13	ENSG00000091136	LAMB1	-0.0042488512895584	1.85360479370238	-0.0736440212543169	0.94133376176651	0.993037782888226	Junction	Hippocampus
chr2:127503577-127504683(-)	ENSG00000163166.14	ENSG00000163166	IWS1	0.0034656856381024	2.13107197093994	0.0736362399057565	0.941339949311116	0.993037782888226	Junction	Hippocampus
chr17:19909277-19909925(-)	ENSG00000108599.14	ENSG00000108599	AKAP10	0.0026960915244362	2.36654708768939	0.0736021825505498	0.941367030957479	0.993037782888226	Junction	Hippocampus
chr17:67239490-67243783(-)	ENSG00000198265.11	ENSG00000198265	HELZ	-0.0023995319818084	2.7744871134155	-0.073592194237071	0.941374973453644	0.993037782888226	Junction	Hippocampus
chr13:40767034-40770984(-)	ENSG00000102738.7	ENSG00000102738	MRPS31	-0.0029981362988207	1.4230826515243	-0.0735878533308347	0.941378425252532	0.993037782888226	Junction	Hippocampus
chr18:33958419-34019317(-)	ENSG00000101746.15	ENSG00000101746	NOL4	0.0032860667376947	1.61932271613492	0.0735648261071931	0.941396736043156	0.993037782888226	Junction	Hippocampus
chr16:84763089-84764085(+)	ENSG00000103194.15	ENSG00000103194	USP10	0.0024102275319092	2.98420263911813	0.0735609636858283	0.941399807366914	0.993037782888226	Junction	Hippocampus
chr6:161136635-161139421(-)	ENSG00000026652.13	ENSG00000026652	AGPAT4	-0.0031018422983483	2.54651176763058	-0.0735492826955832	0.94140909587276	0.993037782888226	Junction	Hippocampus
chr7:44247193-44254541(-)	ENSG00000058404.19	ENSG00000058404	CAMK2B	-0.002934280228664	3.98925342505522	-0.0735489952613949	0.941409324435173	0.993037782888226	Junction	Hippocampus
chr16:5000926-5003401(+)	ENSG00000103184.11	ENSG00000103184	SEC14L5	-0.0044540556066888	1.40485744156068	-0.0735357732824769	0.941419838316383	0.993037782888226	Junction	Hippocampus
chr7:151239753-151240018(+)				0.0061231268375833	-0.409840683959919	0.0735352804744724	0.941420230188695	0.993037782888226	Junction	Hippocampus
chr11:90152485-90158144(+)	ENSG00000077616.10	ENSG00000077616	NAALAD2	0.0043145124719615	0.973190476284142	0.0735330603339891	0.941421995605777	0.993037782888226	Junction	Hippocampus
chr3:114389106-114500351(-)	ENSG00000181722.16	ENSG00000181722	ZBTB20	0.0039750474491998	2.5301653331223	0.0735290658681064	0.941425171936273	0.993037782888226	Junction	Hippocampus
chr16:47503091-47511664(+)	ENSG00000102893.15	ENSG00000102893	PHKB	-0.0025753745760265	3.30002595816314	-0.073528217725557	0.941425846364746	0.993037782888226	Junction	Hippocampus
chr6:14131749-14133648(+)	ENSG00000112149.9	ENSG00000112149	CD83	-0.0042908236951186	1.60898838747	-0.0735267369696843	0.941427023836632	0.993037782888226	Junction	Hippocampus
chr1:109669572-109671286(+)	ENSG00000213366.12	ENSG00000213366	GSTM2	-0.0039514152882538	1.58931348995704	-0.0735257432338956	0.941427814038503	0.993037782888226	Junction	Hippocampus
chr20:17955476-17956932(-)	ENSG00000089006.16	ENSG00000089006	SNX5	-0.0024562408762412	2.34350671005008	-0.0735076904292118	0.941442169333147	0.993037782888226	Junction	Hippocampus
chr22:30581102-30581333(-)	ENSG00000100029.17	ENSG00000100029	PES1	0.0031344700675458	1.18555115266323	0.0734960775857117	0.941451403686217	0.993037782888226	Junction	Hippocampus
chr3:49125891-49125966(-)	ENSG00000172037.13	ENSG00000172037	LAMB2	0.0039642628917679	0.591134434074892	0.0734880043483169	0.941457823404058	0.993037782888226	Junction	Hippocampus
chr11:47627128-47628952(-)	ENSG00000109919.9	ENSG00000109919	MTCH2	0.0019151326091742	3.12146269509042	0.073479774994912	0.94146436726695	0.993037782888226	Junction	Hippocampus
chr3:78668050-78668133(-)	ENSG00000169855.19	ENSG00000169855	ROBO1	-0.0030510104728409	2.36787903128273	-0.0734717355089912	0.941470760153794	0.993037782888226	Junction	Hippocampus
chr15:101975166-101975923(+)	ENSG00000185596.16	ENSG00000185596	WASH3P	-0.0075776329817805	0.546593346737196	-0.0734695034038558	0.941472535093274	0.993037782888226	Junction	Hippocampus
chr8:144452571-144453221(-)	ENSG00000187954.12	ENSG00000187954	CYHR1	0.0027351043527797	1.9359622058906	0.0734674244403258	0.941474188256905	0.993037782888226	Junction	Hippocampus
chr9:87498637-87498969(+)	ENSG00000196730.12	ENSG00000196730	DAPK1	-0.0075204661746231	-0.354364674889189	-0.0734618523757458	0.941478619088413	0.993037782888226	Junction	Hippocampus
chr15:25247717-25249013(+)	ENSG00000224078.12	ENSG00000224078	SNHG14	0.0045853376962699	1.36716242753732	0.0734471343289971	0.941490322691818	0.993037782888226	Junction	Hippocampus
chr3:197065449-197065707(-)	ENSG00000075711.20	ENSG00000075711	DLG1	-0.0023807287824406	3.71175373022687	-0.0734459048597967	0.941491300350649	0.993037782888226	Junction	Hippocampus
chr7:98282454-98291110(+)	ENSG00000164713.9	ENSG00000164713	BRI3	-0.0026419376258359	2.29364589169628	-0.0734312777146939	0.941502931683844	0.993037782888226	Junction	Hippocampus
chr10:102419415-102421051(+)	ENSG00000107872.12	ENSG00000107872	FBXL15	0.0060936143959279	-0.12821166732498	0.0734312100430234	0.941502985495587	0.993037782888226	Junction	Hippocampus
chr3:138187600-138188454(+)	ENSG00000114098.17	ENSG00000114098	ARMC8	0.0035830303490813	1.29845172951126	0.0733878533679451	0.94153746228579	0.993058304650872	Junction	Hippocampus
chr1:17000143-17000245(-)	ENSG00000159363.17	ENSG00000159363	ATP13A2	0.0030587865667989	3.20972150924687	0.0733466349013661	0.941570238896181	0.993058304650872	Junction	Hippocampus
chr15:82664944-82665456(-)	ENSG00000103723.12	ENSG00000103723	AP3B2	0.0030195440003955	2.95310113490354	0.0733332772461122	0.941580860823125	0.993058304650872	Junction	Hippocampus
chr16:731001-731564(-)	ENSG00000103245.13	ENSG00000103245	NARFL	-0.0040736494776848	0.650922807676975	-0.0733130441379081	0.941596950088684	0.993058304650872	Junction	Hippocampus
chr19:1816346-1816430(-)	ENSG00000079313.12	ENSG00000079313	REXO1	-0.002966751873458	1.85474897704004	-0.0733085868412893	0.941600494511683	0.993058304650872	Junction	Hippocampus
chr9:92715464-92717796(-)	ENSG00000185963.13	ENSG00000185963	BICD2	0.0032045094054898	1.30663775243314	0.0733002991932216	0.941607084816679	0.993058304650872	Junction	Hippocampus
chr18:57609444-57611636(-)	ENSG00000134440.11	ENSG00000134440	NARS	-0.0029643314570196	4.00860549742747	-0.0732990016245518	0.941608116638522	0.993058304650872	Junction	Hippocampus
chr4:182915059-182915460(-)	ENSG00000129187.14	ENSG00000129187	DCTD	0.0025158795515834	2.54491414583117	0.0732864836036669	0.941618070927827	0.993058304650872	Junction	Hippocampus
chr16:70333160-70333520(+)	ENSG00000157349.16	ENSG00000157349	DDX19B	0.0035861473261532	1.56250973964849	0.0732766722087204	0.941625872923432	0.993058304650872	Junction	Hippocampus
chr1:109198675-109199853(+)	ENSG00000116299.16	ENSG00000116299	KIAA1324	0.0044138260510006	0.81472238387895	0.0732760011568232	0.941626406542351	0.993058304650872	Junction	Hippocampus
chr3:49681806-49681886(+)	ENSG00000164062.12	ENSG00000164062	APEH	0.0030679279732599	1.62743540220244	0.0732666210305299	0.941633865599877	0.993058304650872	Junction	Hippocampus
chr8:132638108-132656829(-)	ENSG00000129295.8	ENSG00000129295	LRRC6	0.00339844185687	1.69670014145282	0.0732641492791322	0.941635831132463	0.993058304650872	Junction	Hippocampus
chr17:44860046-44860431(-)	ENSG00000108883.12	ENSG00000108883	EFTUD2	-0.0024924682821196	2.41989999882903	-0.0732561766858744	0.941642170927748	0.993058304650872	Junction	Hippocampus
chr2:202464980-202467518(+)	ENSG00000204217.12	ENSG00000204217	BMPR2	0.0020989968615202	3.4371709655631	0.0732507756179133	0.941646465851733	0.993058304650872	Junction	Hippocampus
chr19:4361797-4362328(-)	ENSG00000141985.9	ENSG00000141985	SH3GL1	0.0033450048253766	1.82238849380241	0.073248720567625	0.94164810002617	0.993058304650872	Junction	Hippocampus
chr20:20513285-20520916(-)	ENSG00000188559.13	ENSG00000188559	RALGAPA2	-0.0036536991397666	0.970935977028965	-0.0732354818869966	0.941658627420915	0.993058304650872	Junction	Hippocampus
chr11:3371071-3371576(-)	ENSG00000005801.16	ENSG00000005801	ZNF195	-0.0032132273453522	1.47791960395533	-0.0732273823953238	0.941665068139237	0.993058304650872	Junction	Hippocampus
chr3:31662117-31664078(-)	ENSG00000144645.13	ENSG00000144645	OSBPL10	0.007138568668572	-0.225601049795806	0.0732224425870052	0.941668996278243	0.993058304650872	Junction	Hippocampus
chr3:52206752-52208082(+)	ENSG00000023330.14	ENSG00000023330	ALAS1	0.0031149423606921	2.15760320313815	0.0732131332194738	0.941676399097644	0.993058304650872	Junction	Hippocampus
chr1:84202806-84214152(+)	ENSG00000142875.19	ENSG00000142875	PRKACB	-0.0018006108455131	5.08517488556518	-0.073212808329207	0.941676657450836	0.993058304650872	Junction	Hippocampus
chr1:65592866-65596447(+)	ENSG00000116678.18	ENSG00000116678	LEPR	0.0049333784156183	0.808752394987317	0.0731873173051978	0.941696927967815	0.993058304650872	Junction	Hippocampus
chr2:69530707-69532040(-)	ENSG00000115977.18	ENSG00000115977	AAK1	0.0022589689964889	3.58920628275345	0.0731757698679287	0.941706110527185	0.993058304650872	Junction	Hippocampus
chr3:193658996-193659481(+)	ENSG00000198836.8	ENSG00000198836	OPA1	-0.002041268681211	4.1345472675045	-0.0731661862721596	0.941713731439366	0.993058304650872	Junction	Hippocampus
chr10:119823903-119826630(+)	ENSG00000198825.12	ENSG00000198825	INPP5F	-0.0037061720697567	4.3174452562599	-0.0731590647044351	0.941719394540856	0.993058304650872	Junction	Hippocampus
chr17:42998832-42999932(+)	ENSG00000131469.12	ENSG00000131469	RPL27	0.0032809831700774	6.27974812317964	0.0731461094160457	0.941729696649865	0.993058304650872	Junction	Hippocampus
chr2:50620184-50623313(-)	ENSG00000179915.22	ENSG00000179915	NRXN1	-0.0022686829693901	3.73329833300994	-0.0731385514748089	0.941735706766408	0.993058304650872	Junction	Hippocampus
chr12:6830012-6830352(+)	ENSG00000110811.19	ENSG00000110811	P3H3	0.0054531325655669	-0.183315473203924	0.0731301190633978	0.941742412270388	0.993058304650872	Junction	Hippocampus
chr7:6140985-6142931(+)	ENSG00000106346.11	ENSG00000106346	USP42	0.0050544591032948	0.186363348688969	0.0731272653453493	0.941744681564984	0.993058304650872	Junction	Hippocampus
chr10:7566408-7569667(-)	ENSG00000123243.14	ENSG00000123243	ITIH5	0.0058780137448575	0.234204947129802	0.0731038675269258	0.941763287675717	0.993058304650872	Junction	Hippocampus
chr19:12852396-12858361(+)	ENSG00000105613.9	ENSG00000105613	MAST1	0.0028760880521925	2.55861489226557	0.0731016101854587	0.941765082731308	0.993058304650872	Junction	Hippocampus
chr12:42468830-42469449(-)	ENSG00000139174.10	ENSG00000139174	PRICKLE1	0.0043441678880802	1.10581753209577	0.0731013228676011	0.941765311208738	0.993058304650872	Junction	Hippocampus
chr11:61907661-61908053(-)	ENSG00000167994.11	ENSG00000167994	RAB3IL1	-0.0056642669555324	0.0544782445982354	-0.0731007439416105	0.941765771575271	0.993058304650872	Junction	Hippocampus
chr1:217631447-217648881(+)	ENSG00000162814.10	ENSG00000162814	SPATA17	0.0058615310685655	-0.229367065744539	0.0730877225807794	0.941776126269714	0.993058304650872	Junction	Hippocampus
chr17:2332360-2332960(-)	ENSG00000167721.10	ENSG00000167721	TSR1	-0.0034660062824899	2.07598468979266	-0.0730668436739363	0.941792729370726	0.993058304650872	Junction	Hippocampus
chr16:29536183-29537278(-)	ENSG00000205534.6	ENSG00000205534	SMG1P2	0.0098256728120123	1.67271188665923	0.0730640907163144	0.94179491855014	0.993058304650872	Junction	Hippocampus
chr15:90087576-90088358(-)	ENSG00000182054.9	ENSG00000182054	IDH2	0.0025375641632896	3.32948971584688	0.0730555191482569	0.941801734749552	0.993058304650872	Junction	Hippocampus
chr1:70430395-70432082(+)	ENSG00000116761.11	ENSG00000116761	CTH	-0.0071816479087203	-0.411494349171716	-0.0730541928035543	0.941802789472935	0.993058304650872	Junction	Hippocampus
chr12:49897584-49897986(-)	ENSG00000135472.8	ENSG00000135472	FAIM2	0.0025385713213358	4.43274518605856	0.0730345548082232	0.941818405827214	0.993058304650872	Junction	Hippocampus
chr10:102405537-102407222(-)	ENSG00000059915.16	ENSG00000059915	PSD	0.002850978601579	4.48835420481525	0.073031341731709	0.941820960903856	0.993058304650872	Junction	Hippocampus
chr12:71644319-71644876(-)	ENSG00000133858.15	ENSG00000133858	ZFC3H1	0.0033564559885219	2.30828139035228	0.0730309598094561	0.941821264613012	0.993058304650872	Junction	Hippocampus
chr17:76280729-76280830(-)	ENSG00000129646.14	ENSG00000129646	QRICH2	-0.0071316329661007	-0.749452594587751	-0.0730097823137229	0.94183810522489	0.993058304650872	Junction	Hippocampus
chr12:878362-879572(+)	ENSG00000060237.16	ENSG00000060237	WNK1	-0.003322089740952	1.60132398102439	-0.0729834094499356	0.941859077295515	0.993058304650872	Junction	Hippocampus
chr6:108988688-108990644(-)	ENSG00000080546.13	ENSG00000080546	SESN1	0.003600951299375	2.03420297763168	0.0729776406577105	0.941863664725278	0.993058304650872	Junction	Hippocampus
chr15:51896527-51900154(+)	ENSG00000138594.13	ENSG00000138594	TMOD3	-0.0027518316222713	2.17033893887121	-0.0729488162894599	0.941886586322553	0.993058304650872	Junction	Hippocampus
chr17:4885003-4885482(+)	ENSG00000141503.15	ENSG00000141503	MINK1	-0.002442559095276	4.92654267277695	-0.0729455114106431	0.941889214417977	0.993058304650872	Junction	Hippocampus
chr11:103148618-103152135(+)	ENSG00000187240.13	ENSG00000187240	DYNC2H1	0.0031686337898493	1.68549784300388	0.0729451733592066	0.941889483242221	0.993058304650872	Junction	Hippocampus
chr10:123768723-123770915(-)	ENSG00000121898.12	ENSG00000121898	CPXM2	-0.0089074002521374	-1.24489950940372	-0.0729220302736566	0.94190788703278	0.993058304650872	Junction	Hippocampus
chrX:14574401-14581182(+)	ENSG00000101958.13	ENSG00000101958	GLRA2	-0.0103710077615179	-0.88475016294469	-0.0729200682618158	0.941909447260696	0.993058304650872	Junction	Hippocampus
chr21:45285929-45287740(-)	ENSG00000186866.16	ENSG00000186866	POFUT2	0.0047965287760656	-0.0030272207886895	0.0729195018001416	0.941909897721484	0.993058304650872	Junction	Hippocampus
chr11:63895634-63898231(+)	ENSG00000072518.20	ENSG00000072518	MARK2	-0.0023283825109737	2.75341835328145	-0.0729132184241303	0.941914894379412	0.993058304650872	Junction	Hippocampus
chr6:31643116-31643889(-)	ENSG00000204463.12	ENSG00000204463	BAG6	0.0029623300060067	2.13082222735412	0.072911318408816	0.94191640530752	0.993058304650872	Junction	Hippocampus
chr10:11956524-11959170(-)	ENSG00000151461.19	ENSG00000151461	UPF2	0.003717866375704	1.52197463651888	0.0729112119593422	0.94191648995816	0.993058304650872	Junction	Hippocampus
chr10:50187505-50189498(-)	ENSG00000188611.14	ENSG00000188611	ASAH2	0.0111635606759789	-0.817853463309575	0.0728674810240667	0.941951265683113	0.993058304650872	Junction	Hippocampus
chr7:139284575-139293231(+)	ENSG00000157741.14	ENSG00000157741	UBN2	0.0031729353291219	1.25787352408011	0.072853181960404	0.941962636612095	0.993058304650872	Junction	Hippocampus
chr10:15796173-15816834(-)	ENSG00000148481.13	ENSG00000148481	FAM188A	-0.0022828109290058	2.50610623850871	-0.0728511493142691	0.941964253017839	0.993058304650872	Junction	Hippocampus
chr16:84498112-84504600(-)	ENSG00000140950.15	ENSG00000140950	TLDC1	-0.0058811806883768	-0.588410529993402	-0.0728339848627058	0.941977902583826	0.993058304650872	Junction	Hippocampus
chr15:44537238-44537323(+)	ENSG00000104131.12	ENSG00000104131	EIF3J	0.0083851648891726	-0.385866612283545	0.0728283661532744	0.941982370714292	0.993058304650872	Junction	Hippocampus
chr13:46095003-46098397(+)	ENSG00000235903.7	ENSG00000235903	CPB2-AS1	-0.0063987038200811	-0.354499769563763	-0.072825934204485	0.941984304657985	0.993058304650872	Junction	Hippocampus
chr15:48158225-48158768(-)	ENSG00000104177.17	ENSG00000104177	MYEF2	0.0022918546021543	2.70868900240907	0.0728222229400294	0.941987255944678	0.993058304650872	Junction	Hippocampus
chr1:26573362-26574078(+)	ENSG00000117676.13	ENSG00000117676	RPS6KA1	-0.0046374584000368	0.539756384675746	-0.0728195593733894	0.941989374077379	0.993058304650872	Junction	Hippocampus
chr3:142186268-142186451(-)	ENSG00000175066.15	ENSG00000175066	GK5	0.0037279545039322	1.04832884709249	0.0728135496493713	0.941994153156983	0.993058304650872	Junction	Hippocampus
chrX:103779991-103785581(+)	ENSG00000123560.13	ENSG00000123560	PLP1	0.016132781899432	-1.50738210154562	0.0728120579155458	0.941995339420551	0.993058304650872	Junction	Hippocampus
chrX:103774363-103776852(+)	ENSG00000123560.13	ENSG00000123560	PLP1	0.0207072930396961	-2.73152717829123	0.0728092534045166	0.941997569637311	0.993058304650872	Junction	Hippocampus
chr16:70874920-70879296(-)	ENSG00000157423.17	ENSG00000157423	HYDIN	-0.0086891041272272	-0.714357506812139	-0.0728069515500425	0.941999400129447	0.993058304650872	Junction	Hippocampus
chr6:22191657-22194044(+)	ENSG00000272168.6	ENSG00000272168	CASC15	0.0041333687581075	0.952579482610391	0.0728054292744333	0.94200061068118	0.993058304650872	Junction	Hippocampus
chr10:996243-997207(+)	ENSG00000107937.18	ENSG00000107937	GTPBP4	-0.0036907164596485	1.06165355802194	-0.0728018503106833	0.942003456763418	0.993058304650872	Junction	Hippocampus
chr12:41016917-41020336(+)	ENSG00000018236.14	ENSG00000018236	CNTN1	-0.0021155702169739	5.10123624627623	-0.0727502955317781	0.942044454506346	0.993058304650872	Junction	Hippocampus
chr15:92104543-92120464(+)	ENSG00000176463.13	ENSG00000176463	SLCO3A1	-0.0035405655296396	1.83781024637372	-0.0727490017694586	0.942045483342825	0.993058304650872	Junction	Hippocampus
chr19:5648044-5648988(+)	ENSG00000160633.12	ENSG00000160633	SAFB	0.0028575331513636	2.70075111479043	0.0727381918382551	0.942054079710418	0.993058304650872	Junction	Hippocampus
chrX:106920552-106928050(+)	ENSG00000165376.10	ENSG00000165376	CLDN2	-0.012770475038783	-1.89492198003637	-0.072723085638539	0.942066092605411	0.993058304650872	Junction	Hippocampus
chr2:9335180-9344531(+)	ENSG00000151693.9	ENSG00000151693	ASAP2	-0.003790623311617	1.29274426898973	-0.0727119833373978	0.942074921490752	0.993058304650872	Junction	Hippocampus
chr2:26239005-26239101(-)	ENSG00000084754.10	ENSG00000084754	HADHA	0.0026869256200235	3.30025967962263	0.0727050089199832	0.942080467761878	0.993058304650872	Junction	Hippocampus
chr15:62000627-62007307(-)	ENSG00000129003.15	ENSG00000129003	VPS13C	-0.0022393957241286	3.47057687505412	-0.0727029493979392	0.942082105557657	0.993058304650872	Junction	Hippocampus
chr8:38110834-38114191(+)	ENSG00000129691.15	ENSG00000129691	ASH2L	-0.0027895937855283	1.80272618232153	-0.0726850521210528	0.94209633803745	0.993058304650872	Junction	Hippocampus
chr3:113803678-113805353(+)	ENSG00000114573.9	ENSG00000114573	ATP6V1A	-0.0025207451828631	5.03553434115969	-0.0726795198306623	0.942100737493239	0.993058304650872	Junction	Hippocampus
chr12:56354615-56354777(-)	ENSG00000170581.13	ENSG00000170581	STAT2	0.0023853195357992	3.06244090538861	0.0726739986563851	0.942105128110906	0.993058304650872	Junction	Hippocampus
chr12:109714898-109744100(+)	ENSG00000139438.5	ENSG00000139438	FAM222A	-0.0061410842130256	-0.358779233912497	-0.0726631200320289	0.942113779152591	0.993058304650872	Junction	Hippocampus
chr22:50441027-50443865(+)	ENSG00000100239.15	ENSG00000100239	PPP6R2	-0.0042196176796224	0.7905523464964	-0.0726523103338832	0.942122375388667	0.993058304650872	Junction	Hippocampus
chr6:136346080-136356691(-)	ENSG00000135525.18	ENSG00000135525	MAP7	0.0029026791289032	3.20361857211316	0.0726476662397249	0.942126068530851	0.993058304650872	Junction	Hippocampus
chr7:100884839-100884922(+)	ENSG00000087087.18	ENSG00000087087	SRRT	0.0030739967398843	2.66345775482089	0.0726350015768829	0.942136139909353	0.993058304650872	Junction	Hippocampus
chr11:130411601-130414530(-)	ENSG00000134917.9	ENSG00000134917	ADAMTS8	-0.0075247445141061	-0.559878929825996	-0.0726270781995059	0.942142440858176	0.993058304650872	Junction	Hippocampus
chr21:31187088-31195223(-)	ENSG00000156299.13	ENSG00000156299	TIAM1	-0.0038979836948335	3.38485989437558	-0.0726265750906914	0.942142840948151	0.993058304650872	Junction	Hippocampus
chr15:83858841-83870801(+)	ENSG00000156218.12	ENSG00000156218	ADAMTSL3	-0.0051793008939319	0.413205778359951	-0.0726227824177317	0.942145857016698	0.993058304650872	Junction	Hippocampus
chr19:16185766-16190519(+)	ENSG00000105058.11	ENSG00000105058	FAM32A	-0.0022471294140454	3.07496477026583	-0.0726223455631869	0.942146204419036	0.993058304650872	Junction	Hippocampus
chr11:8622877-8624358(-)	ENSG00000166436.15	ENSG00000166436	TRIM66	0.0058455999381336	-0.24591045555637	0.0726178567249142	0.942149774104211	0.993058304650872	Junction	Hippocampus
chr8:143158923-143159581(-)	ENSG00000176956.12	ENSG00000176956	LY6H	-0.003648101422801	3.22073027074814	-0.0725884822478839	0.94217313377058	0.993058304650872	Junction	Hippocampus
chr3:13336919-13337836(-)	ENSG00000132182.11	ENSG00000132182	NUP210	-0.0054166458944392	-0.417100085128322	-0.0725724988661077	0.942185844365621	0.993058304650872	Junction	Hippocampus
chr12:89472276-89491935(-)	ENSG00000139323.13	ENSG00000139323	POC1B	-0.0031886356806284	1.34099354423574	-0.072570791886223	0.94218720182203	0.993058304650872	Junction	Hippocampus
chr11:89669504-89670389(+)	ENSG00000134612.11	ENSG00000134612	FOLH1B	0.0171348725121171	-1.31794200280192	0.0725671541003786	0.94219009473056	0.993058304650872	Junction	Hippocampus
chr3:139378190-139379046(-)	ENSG00000184432.9	ENSG00000184432	COPB2	-0.0019085050904847	3.41304275911676	-0.0725597031154672	0.942196020045414	0.993058304650872	Junction	Hippocampus
chr15:80896061-80906662(+)	ENSG00000103888.15	ENSG00000103888	CEMIP	0.0091809249930517	-0.273741228231159	0.0725534398034973	0.942201000878741	0.993058304650872	Junction	Hippocampus
chr7:140097048-140097544(-)	ENSG00000006459.10	ENSG00000006459	KDM7A	-0.0039788278589909	0.983516204064313	-0.0725525732549113	0.942201689992618	0.993058304650872	Junction	Hippocampus
chr20:62353252-62362399(-)	ENSG00000130702.14	ENSG00000130702	LAMA5	0.0069216638451314	-1.00456908428221	0.0725468988906439	0.942206202473689	0.993058304650872	Junction	Hippocampus
chr6:34835465-34836155(+)	ENSG00000065060.16	ENSG00000065060	UHRF1BP1	0.0061228594491778	-0.365981117926755	0.0725256096148942	0.942223132572555	0.993058304650872	Junction	Hippocampus
chr1:110176740-110191971(+)	ENSG00000197106.6	ENSG00000197106	SLC6A17	0.0040491800942782	1.96803252002499	0.0725044721171964	0.942239941997266	0.993058304650872	Junction	Hippocampus
chr16:72097782-72098644(+)	ENSG00000140829.11	ENSG00000140829	DHX38	0.0034762247832203	1.44468788274799	0.072499253268638	0.942244092248503	0.993058304650872	Junction	Hippocampus
chr2:71148107-71149222(+)	ENSG00000124383.8	ENSG00000124383	MPHOSPH10	0.0034302162990166	1.72091243883636	0.072482189326411	0.942257662235044	0.993058304650872	Junction	Hippocampus
chr4:26995491-26999231(+)	ENSG00000109689.14	ENSG00000109689	STIM2	0.0027602982967238	2.44786213046786	0.0724792731349338	0.942259981318601	0.993058304650872	Junction	Hippocampus
chr1:59757993-59762502(+)	ENSG00000172456.17	ENSG00000172456	FGGY	0.0067956905318886	0.151748937335971	0.0724753671690114	0.942263087515042	0.993058304650872	Junction	Hippocampus
chrX:119841779-119843190(-)	ENSG00000125351.11	ENSG00000125351	UPF3B	-0.0060000121613217	-0.402397890212431	-0.0724750172058082	0.942263365821266	0.993058304650872	Junction	Hippocampus
chrX:71388379-71388737(+)	ENSG00000147133.15	ENSG00000147133	TAF1	0.003993207859236	0.773339981870593	0.0724711252249719	0.942266460897105	0.993058304650872	Junction	Hippocampus
chr1:231227069-231229149(-)	ENSG00000143633.12	ENSG00000143633	C1orf131	0.0042915118635926	0.260782144834419	0.0724471972809217	0.942285489479077	0.993058304650872	Junction	Hippocampus
chr19:35270598-35270717(+)	ENSG00000105698.15	ENSG00000105698	USF2	-0.0016519400214676	3.5012558523061	-0.072442535704427	0.942289196579126	0.993058304650872	Junction	Hippocampus
chr1:6620338-6621410(+)	ENSG00000116273.5	ENSG00000116273	PHF13	-0.0050396650800012	-0.114936307157529	-0.0724404222911946	0.942290877262953	0.993058304650872	Junction	Hippocampus
chr16:30365007-30365104(-)	ENSG00000169221.13	ENSG00000169221	TBC1D10B	-0.0024504626727828	2.6328516641558	-0.0724001702098392	0.94232288762666	0.993058304650872	Junction	Hippocampus
chr7:152238827-152247901(-)	ENSG00000055609.17	ENSG00000055609	KMT2C	-0.0029442422285275	2.25930021293637	-0.0723992837853763	0.942323592554477	0.993058304650872	Junction	Hippocampus
chr4:84733610-84735042(-)	ENSG00000163625.15	ENSG00000163625	WDFY3	-0.0023286318960961	3.21557377394289	-0.0723942199840896	0.942327619536252	0.993058304650872	Junction	Hippocampus
chr7:111739244-111739395(-)	ENSG00000128512.19	ENSG00000128512	DOCK4	0.0035163561802916	4.11909760744146	0.0723828809170554	0.9423366369208	0.993058304650872	Junction	Hippocampus
chr1:92088896-92102472(+)	ENSG00000189195.10	ENSG00000189195	BTBD8	0.003734194591664	1.85372408908985	0.072382880060453	0.942336637602013	0.993058304650872	Junction	Hippocampus
chr5:137988316-138006989(-)	ENSG00000031003.10	ENSG00000031003	FAM13B	0.0022343762568972	3.03993443115648	0.0723818906122859	0.942337424460277	0.993058304650872	Junction	Hippocampus
chr1:150346137-150346407(+)	ENSG00000117360.12	ENSG00000117360	PRPF3	0.0031874836494341	1.78302980236747	0.0723783308166922	0.942340255386785	0.993058304650872	Junction	Hippocampus
chr1:169235200-169237622(-)	ENSG00000143156.13	ENSG00000143156	NME7	0.0033779003332982	2.70280274232166	0.0723748964062879	0.942342986601448	0.993058304650872	Junction	Hippocampus
chr8:28737664-28743085(+)	ENSG00000012232.8	ENSG00000012232	EXTL3	0.0030976886486277	1.96992952020564	0.07237334281604	0.94234422209422	0.993058304650872	Junction	Hippocampus
chr20:3359594-3374047(-)	ENSG00000088854.12	ENSG00000088854	C20orf194	-0.0024293107009081	2.83762395279401	-0.0723707924869984	0.942346250243902	0.993058304650872	Junction	Hippocampus
chr8:10301639-10319882(+)	ENSG00000175806.14	ENSG00000175806	MSRA	0.0026928691345555	3.43817027342149	0.0723616830884773	0.94235349449797	0.993058304650872	Junction	Hippocampus
chr15:42191561-42199895(-)	ENSG00000166887.15	ENSG00000166887	VPS39	0.0018560338252298	3.0684188395976	0.0723533018473504	0.942360159688707	0.993058304650872	Junction	Hippocampus
chr17:50354584-50354853(+)	ENSG00000015532.9	ENSG00000015532	XYLT2	-0.0042381288607188	0.486883417701419	-0.0723520418008943	0.942361161742315	0.993058304650872	Junction	Hippocampus
chrX:54551743-54551831(+)	ENSG00000130119.15	ENSG00000130119	GNL3L	-0.0041111757707392	0.815933560134018	-0.0723515371456038	0.942361563070126	0.993058304650872	Junction	Hippocampus
chr11:65505829-65505859(+)				0.0049730195373105	1.91239450681529	0.0723388540080063	0.942371649357512	0.993058304650872	Junction	Hippocampus
chr16:28388699-28390290(-)	ENSG00000205609.12	ENSG00000205609	EIF3CL	0.0088117781476562	2.73807434743205	0.0723151882830825	0.942390469591511	0.993058304650872	Junction	Hippocampus
chr4:107949518-107950244(+)	ENSG00000155016.17	ENSG00000155016	CYP2U1	0.0036473434154464	0.999279576282758	0.072303379505907	0.942399860566698	0.993058304650872	Junction	Hippocampus
chr3:10312731-10315320(-)	ENSG00000157020.17	ENSG00000157020	SEC13	-0.0025338326978319	2.10607010819472	-0.0722993590639292	0.942403057840384	0.993058304650872	Junction	Hippocampus
chr11:17531293-17531398(-)	ENSG00000006611.15	ENSG00000006611	USH1C	0.0084883395985661	-0.319772075590698	0.0722961875935744	0.942405579966411	0.993058304650872	Junction	Hippocampus
chr17:82019910-82022825(-)	ENSG00000169689.14	ENSG00000169689	STRA13	0.00396496905072	2.11354621871354	0.0722895301405364	0.942410874337691	0.993058304650872	Junction	Hippocampus
chr13:102674491-102676295(+)	ENSG00000134900.11	ENSG00000134900	TPP2	-0.0028313242187213	1.70831846492835	-0.0722871723915098	0.942412749349462	0.993058304650872	Junction	Hippocampus
chr13:29536203-29553760(-)	ENSG00000139514.12	ENSG00000139514	SLC7A1	-0.0034696434443822	1.86132064986518	-0.0722821766901577	0.942416722207146	0.993058304650872	Junction	Hippocampus
chr12:50473537-50473998(+)	ENSG00000161813.21	ENSG00000161813	LARP4	-0.0035913134839584	1.16795936205057	-0.0722755634867297	0.942421981394045	0.993058304650872	Junction	Hippocampus
chr19:5587981-5590277(-)	ENSG00000130254.11	ENSG00000130254	SAFB2	0.0041166137309709	0.877933103977814	0.0722668596439956	0.942428903177351	0.993058304650872	Junction	Hippocampus
chr9:113276726-113278944(+)	ENSG00000136875.12	ENSG00000136875	PRPF4	-0.0034318605878914	1.3031403144522	-0.0722627002059291	0.942432210997043	0.993058304650872	Junction	Hippocampus
chr18:46946924-47046456(+)	ENSG00000167216.16	ENSG00000167216	KATNAL2	-0.0058992502619262	-0.410371619117268	-0.0722586819003103	0.942435406581201	0.993058304650872	Junction	Hippocampus
chr14:21365144-21366438(-)	ENSG00000092201.9	ENSG00000092201	SUPT16H	-0.0023399722019697	2.78191769958334	-0.0722326878456856	0.942456078547783	0.993058304650872	Junction	Hippocampus
chr17:59926583-59930116(+)	ENSG00000108443.13	ENSG00000108443	RPS6KB1	-0.0025401853562011	1.96958197908511	-0.0722253131313595	0.94246194335166	0.993058304650872	Junction	Hippocampus
chr1:35831932-35832056(+)	ENSG00000134698.10	ENSG00000134698	AGO4	-0.0034525471751273	1.10022969458521	-0.0722203662453264	0.942465877406329	0.993058304650872	Junction	Hippocampus
chr11:62521607-62526640(-)				-0.0047938238071775	1.81773561098047	-0.0722163143053358	0.94246909974833	0.993058304650872	Junction	Hippocampus
chr1:48395355-48399350(-)	ENSG00000132122.11	ENSG00000132122	SPATA6	0.0028642461814734	1.80309599295205	0.0722151496823152	0.942470025925516	0.993058304650872	Junction	Hippocampus
chr1:201004934-201005307(-)	ENSG00000116852.14	ENSG00000116852	KIF21B	0.0032168567169607	2.01498144388122	0.072203953458388	0.942478929829732	0.993058304650872	Junction	Hippocampus
chr22:50521037-50521542(+)	ENSG00000025770.18	ENSG00000025770	NCAPH2	0.0036545699710568	1.02242872461411	0.0721754853235393	0.942501569418888	0.993058304650872	Junction	Hippocampus
chr14:24073105-24073498(+)	ENSG00000100884.9	ENSG00000100884	CPNE6	-0.0030027830422325	3.18050911859485	-0.0721633656880395	0.942511207702987	0.993058304650872	Junction	Hippocampus
chr7:111844898-111846998(-)	ENSG00000128512.19	ENSG00000128512	DOCK4	-0.0030404165138238	3.66736087352991	-0.0721462380985645	0.942524828636387	0.993058304650872	Junction	Hippocampus
chr10:77834040-77835737(-)	ENSG00000151208.16	ENSG00000151208	DLG5	0.0037074824097339	1.01980627183771	0.0721421700440006	0.942528063811007	0.993058304650872	Junction	Hippocampus
chr11:103153509-103154450(+)	ENSG00000187240.13	ENSG00000187240	DYNC2H1	0.0030887427174678	1.597208469933	0.0721337718090506	0.942534742622312	0.993058304650872	Junction	Hippocampus
chr1:11658872-11661129(+)	ENSG00000132879.13	ENSG00000132879	FBXO44	-0.0024762495054878	3.15886739401531	-0.072128702208793	0.942538774293276	0.993058304650872	Junction	Hippocampus
chr17:42202448-42202756(-)	ENSG00000173757.9	ENSG00000173757	STAT5B	0.0029571429460059	1.45713288725964	0.0721224870691884	0.942543716972549	0.993058304650872	Junction	Hippocampus
chr3:113781179-113784223(+)	ENSG00000114573.9	ENSG00000114573	ATP6V1A	0.0023101054282	5.29874443316593	0.0721189925691492	0.942546496025003	0.993058304650872	Junction	Hippocampus
chr16:2112964-2113160(-)	ENSG00000008710.18	ENSG00000008710	PKD1	0.0052472801145245	0.367578710135988	0.0721168068224296	0.942548234272525	0.993058304650872	Junction	Hippocampus
chr12:122525792-122526120(-)				0.0096584764398494	-0.918033932907001	0.0721145975546643	0.942549991225787	0.993058304650872	Junction	Hippocampus
chr19:33093520-33094171(+)	ENSG00000076650.6	ENSG00000076650	GPATCH1	0.0046473285807418	-0.075128026892782	0.072094195456397	0.942566216313107	0.993058304650872	Junction	Hippocampus
chr20:48627964-48629448(-)	ENSG00000124126.13	ENSG00000124126	PREX1	-0.0035265727680907	2.14862734113937	-0.0720906359985897	0.942569047029977	0.993058304650872	Junction	Hippocampus
chr10:68506719-68516750(-)	ENSG00000122912.14	ENSG00000122912	SLC25A16	0.0037311026250934	1.1874408913429	0.0720484498215628	0.942602596330708	0.993058304650872	Junction	Hippocampus
chr4:47563766-47568836(+)	ENSG00000145246.13	ENSG00000145246	ATP10D	0.0045774917636463	0.338368559983416	0.0720468931102721	0.942603834334752	0.993058304650872	Junction	Hippocampus
chr20:58701159-58707122(+)	ENSG00000215440.11	ENSG00000215440	NPEPL1	-0.0036333666010981	1.44159157308779	-0.0720449015465718	0.942605418163588	0.993058304650872	Junction	Hippocampus
chr9:137467474-137478033(-)	ENSG00000130653.15	ENSG00000130653	PNPLA7	-0.0071116230648211	-0.968658072964269	-0.0720264027141333	0.942620129722114	0.993058304650872	Junction	Hippocampus
chr10:91982226-91982586(+)	ENSG00000095564.13	ENSG00000095564	BTAF1	-0.0024561852219881	2.06673840697292	-0.0720162014747113	0.942628242465814	0.993058304650872	Junction	Hippocampus
chr6:56487274-56489489(-)	ENSG00000151914.19	ENSG00000151914	DST	-0.0018746676663188	5.48972014667519	-0.0719970446251835	0.942643477357245	0.993058304650872	Junction	Hippocampus
chr11:57704816-57704972(-)	ENSG00000156603.14	ENSG00000156603	MED19	-0.0035282242294374	0.959444992482699	-0.0719952665334633	0.942644891423517	0.993058304650872	Junction	Hippocampus
chr19:10683971-10684415(+)	ENSG00000129351.17	ENSG00000129351	ILF3	0.0038647608269957	1.32908309690336	0.0719843100749016	0.942653604790466	0.993058304650872	Junction	Hippocampus
chr19:1585215-1592521(-)	ENSG00000071655.17	ENSG00000071655	MBD3	-0.0064667919589079	-0.556109860715549	-0.0719707820423845	0.942664363268209	0.993058304650872	Junction	Hippocampus
chr10:38365630-38369952(+)	ENSG00000099251.14	ENSG00000099251	HSD17B7P2	0.0099820098740479	-0.774898607004237	0.0719683888299225	0.942666266526334	0.993058304650872	Junction	Hippocampus
chr1:37806977-37807100(-)	ENSG00000196449.3	ENSG00000196449	YRDC	-0.0046775461140834	0.366083069499752	-0.0719667182183387	0.942667595119423	0.993058304650872	Junction	Hippocampus
chr15:41810946-41811177(+)	ENSG00000137802.13	ENSG00000137802	MAPKBP1	0.0026977986113468	2.01217187162119	0.0719610336972003	0.942672115869532	0.993058304650872	Junction	Hippocampus
chr11:118501148-118501671(+)	ENSG00000118058.20	ENSG00000118058	KMT2A	0.0023774065021728	3.07176642409734	0.0719559206564646	0.942676182137896	0.993058304650872	Junction	Hippocampus
chr4:182680350-182680542(+)	ENSG00000218336.8	ENSG00000218336	TENM3	-0.0045183530712056	1.3812481619702	-0.071930017628576	0.942696782165575	0.993058304650872	Junction	Hippocampus
chr8:120009134-120049575(+)	ENSG00000155792.9	ENSG00000155792	DEPTOR	0.0040169942544848	1.06633596680657	0.0719286782746762	0.942697847321148	0.993058304650872	Junction	Hippocampus
chr17:51219045-51220329(-)	ENSG00000011258.15	ENSG00000011258	MBTD1	-0.0033268862932525	1.04788781622145	-0.071923661236193	0.942701837250715	0.993058304650872	Junction	Hippocampus
chr9:137452820-137453055(-)	ENSG00000165802.20	ENSG00000165802	NSMF	-0.0033480684316195	5.84730738730279	-0.0719148056704979	0.942708879871815	0.993058304650872	Junction	Hippocampus
chr22:41221288-41224019(+)	ENSG00000100395.14	ENSG00000100395	L3MBTL2	-0.003191574590637	1.40093978778833	-0.0719120993469457	0.942711032147564	0.993058304650872	Junction	Hippocampus
chr16:29798748-29798974(+)	ENSG00000079616.12	ENSG00000079616	KIF22	-0.0048774882782227	-0.0652977548634953	-0.0718950606892465	0.9427245826027	0.993058304650872	Junction	Hippocampus
chr4:150350160-150415437(-)	ENSG00000198589.10	ENSG00000198589	LRBA	0.0041318198627864	0.774676648601043	0.0718941703534957	0.942725290666836	0.993058304650872	Junction	Hippocampus
chr7:30550782-30551317(-)	ENSG00000196295.11	ENSG00000196295	AC005154.6	0.0056042636880768	-0.0856391079651951	0.0718904881195972	0.942728219065692	0.993058304650872	Junction	Hippocampus
chr19:11947308-11947513(+)	ENSG00000196757.7	ENSG00000196757	ZNF700	-0.0038026626818464	1.17594932736309	-0.071886456649922	0.942731425204898	0.993058304650872	Junction	Hippocampus
chr14:75438122-75461425(+)	ENSG00000140044.12	ENSG00000140044	JDP2	0.0040953288703504	1.44428747950381	0.0718847640357846	0.942732771303989	0.993058304650872	Junction	Hippocampus
chr2:206161473-206162037(+)	ENSG00000114942.13	ENSG00000114942	EEF1B2	0.0029514438854479	5.58821038132939	0.0718651219381034	0.9427483922477	0.993058304650872	Junction	Hippocampus
chr17:66742761-66773986(+)	ENSG00000154229.11	ENSG00000154229	PRKCA	0.0032278347490319	3.86141682936962	0.071849376214808	0.942760914503464	0.993058304650872	Junction	Hippocampus
chr9:128098726-128101095(+)	ENSG00000148339.12	ENSG00000148339	SLC25A25	0.0092575173829391	-0.690122652542704	0.0718486475213337	0.942761494019013	0.993058304650872	Junction	Hippocampus
chr2:195957448-195960259(-)	ENSG00000118997.13	ENSG00000118997	DNAH7	-0.0047813547587472	0.582226451103937	-0.0718425167252851	0.942766369721402	0.993058304650872	Junction	Hippocampus
chr3:97226420-97243951(+)	ENSG00000080224.17	ENSG00000080224	EPHA6	-0.0030275912447984	3.21377471523601	-0.0718105123465138	0.942791822213885	0.993058304650872	Junction	Hippocampus
chr4:2915041-2926013(+)	ENSG00000087274.16	ENSG00000087274	ADD1	0.0016025676051734	4.74207605980422	0.0717988253077952	0.942801116714966	0.993058304650872	Junction	Hippocampus
chr3:51412481-51412992(-)	ENSG00000145041.15	ENSG00000145041	DCAF1	0.0037956942985249	0.788566988706199	0.0717946112356716	0.942804468096037	0.993058304650872	Junction	Hippocampus
chr2:191411173-191414047(+)	ENSG00000128641.18	ENSG00000128641	MYO1B	0.0041136298024999	1.17469960433063	0.0717935017906043	0.94280535041931	0.993058304650872	Junction	Hippocampus
chr19:15238446-15238742(-)	ENSG00000141867.17	ENSG00000141867	BRD4	0.0052881808401437	0.189029318451361	0.0717893554660325	0.942808647923141	0.993058304650872	Junction	Hippocampus
chr2:55344515-55346174(-)	ENSG00000115355.15	ENSG00000115355	CCDC88A	0.0026020736149084	4.25440014274007	0.0717881417381849	0.94280961318115	0.993058304650872	Junction	Hippocampus
chr15:71899033-71899686(-)	ENSG00000066933.15	ENSG00000066933	MYO9A	-0.0026167971365422	2.69375855222398	-0.0717840536521561	0.942812864370072	0.993058304650872	Junction	Hippocampus
chr1:169376980-169378329(+)	ENSG00000117475.13	ENSG00000117475	BLZF1	-0.0027186267318095	1.92649564674584	-0.0717787470094252	0.942817084658924	0.993058304650872	Junction	Hippocampus
chr14:24144469-24145057(-)	ENSG00000100911.14	ENSG00000100911	PSME2	-0.0028858429335749	2.33267341663335	-0.071773383081368	0.942821350507526	0.993058304650872	Junction	Hippocampus
chr3:15585343-15586524(-)	ENSG00000131373.14	ENSG00000131373	HACL1	-0.0061625677563054	-0.290227159176318	-0.0717656522121863	0.942827498750508	0.993058304650872	Junction	Hippocampus
chr6:44311162-44311389(-)	ENSG00000124608.4	ENSG00000124608	AARS2	-0.0036156387318639	1.09231308959706	-0.0717643852991174	0.942828506307579	0.993058304650872	Junction	Hippocampus
chr1:167548122-167553387(-)	ENSG00000143162.7	ENSG00000143162	CREG1	-0.0032498310476523	1.78350348907926	-0.0717581595938581	0.942833457519464	0.993058304650872	Junction	Hippocampus
chr19:46653076-46660815(-)	ENSG00000197380.10	ENSG00000197380	DACT3	0.0039362803575514	1.72749755432995	0.0717565388311993	0.942834746488548	0.993058304650872	Junction	Hippocampus
chr14:78709656-78714755(+)	ENSG00000021645.18	ENSG00000021645	NRXN3	-0.0034316149117046	3.2334567683664	-0.0717254808073592	0.942859446514415	0.993074819883396	Junction	Hippocampus
chr13:98888224-98888359(-)	ENSG00000088387.18	ENSG00000088387	DOCK9	-0.0025637368118422	3.49990153105561	-0.0716857336163319	0.942891056997786	0.993074819883396	Junction	Hippocampus
chr11:129886445-129888593(-)	ENSG00000170322.14	ENSG00000170322	NFRKB	0.0040683486880993	0.676287789850854	0.0716781537817535	0.942897085163206	0.993074819883396	Junction	Hippocampus
chr5:68293484-68293708(+)	ENSG00000145675.14	ENSG00000145675	PIK3R1	-0.0028730192699338	3.83433821066056	-0.0716567719852404	0.942914089906406	0.993074819883396	Junction	Hippocampus
chr17:38850215-38850361(-)	ENSG00000125691.12	ENSG00000125691	RPL23	-0.002462448236666	5.90440480558393	-0.0716552793348708	0.942915276998288	0.993074819883396	Junction	Hippocampus
chr17:15632675-15636035(-)	ENSG00000251537.4	ENSG00000251537	RP11-385D13.1	0.0055051604395233	0.153921201333309	0.0716498680673291	0.942919580533463	0.993074819883396	Junction	Hippocampus
chr4:42616079-42624535(-)	ENSG00000124406.16	ENSG00000124406	ATP8A1	0.0028549527022337	5.09216435891397	0.07164706140018	0.942921812652697	0.993074819883396	Junction	Hippocampus
chr6:99369821-99371427(-)	ENSG00000132423.11	ENSG00000132423	COQ3	-0.0042525183105173	0.406178384713861	-0.0716343292901102	0.942931938400474	0.993074819883396	Junction	Hippocampus
chr5:163513670-163513841(+)	ENSG00000038274.16	ENSG00000038274	MAT2B	0.0028627758755049	2.41806752024305	0.0716281623454547	0.942936842926761	0.993074819883396	Junction	Hippocampus
chrX:153796553-153797457(+)	ENSG00000180879.13	ENSG00000180879	SSR4	0.0020821097475398	3.64402231544758	0.0716200285582428	0.942943311671968	0.993074819883396	Junction	Hippocampus
chr8:102836542-102838743(-)	ENSG00000155096.13	ENSG00000155096	AZIN1	0.0129290950112392	-1.2831099833217	0.0716081591467852	0.942952751340306	0.993074819883396	Junction	Hippocampus
chr1:49851519-50023762(-)	ENSG00000186094.16	ENSG00000186094	AGBL4	0.0033300909055004	2.2615565498607	0.0715947382939033	0.94296342486995	0.993074819883396	Junction	Hippocampus
chr1:222650904-222651976(+)	ENSG00000154305.16	ENSG00000154305	MIA3	-0.0024725482886522	3.00272465061428	-0.0715730253103741	0.94298069310675	0.993074819883396	Junction	Hippocampus
chr18:47869437-47870474(-)	ENSG00000175387.15	ENSG00000175387	SMAD2	-0.0019987560800208	2.89257932703303	-0.0715612762943484	0.942990037056845	0.993074819883396	Junction	Hippocampus
chr5:56935501-56935665(-)	ENSG00000155545.19	ENSG00000155545	MIER3	-0.0031148659793823	1.54239669503724	-0.0715566026998441	0.942993753951898	0.993074819883396	Junction	Hippocampus
chr9:109391200-109391470(-)	ENSG00000070159.13	ENSG00000070159	PTPN3	0.0067787709469492	0.499432368566064	0.0715530310487625	0.942996594475643	0.993074819883396	Junction	Hippocampus
chr5:168371534-168385210(+)	ENSG00000113645.14	ENSG00000113645	WWC1	0.003282154954678	2.01568671618136	0.0715500974372853	0.942998927568886	0.993074819883396	Junction	Hippocampus
chr17:50473807-50473893(+)	ENSG00000167107.12	ENSG00000167107	ACSF2	0.0050839067512432	-0.0252879792537765	0.0715488911198079	0.942999886950042	0.993074819883396	Junction	Hippocampus
chr15:63615921-63616429(-)	ENSG00000103657.13	ENSG00000103657	HERC1	-0.0026641237935157	2.56780165070587	-0.071541481797047	0.943005779567013	0.993074819883396	Junction	Hippocampus
chr6:75666942-75670552(+)	ENSG00000112701.17	ENSG00000112701	SENP6	0.0019427911639268	4.52331066375587	0.0715393714382023	0.943007457931014	0.993074819883396	Junction	Hippocampus
chr2:191330030-191341460(+)	ENSG00000128641.18	ENSG00000128641	MYO1B	-0.0043627383684187	1.1542986711452	-0.0715172437999062	0.94302505601103	0.993074819883396	Junction	Hippocampus
chr17:81086581-81099927(+)	ENSG00000175866.15	ENSG00000175866	BAIAP2	0.0026191226762558	3.69088759404593	0.0715164068867139	0.943025721607478	0.993074819883396	Junction	Hippocampus
chr17:44196101-44196395(-)	ENSG00000087152.15	ENSG00000087152	ATXN7L3	-0.0032090465926177	1.767209373379	-0.0715161665225075	0.943025912768963	0.993074819883396	Junction	Hippocampus
chr16:72014673-72017023(+)	ENSG00000102967.11	ENSG00000102967	DHODH	0.0048192593665878	-0.125528323588904	0.0715106102782664	0.943030331647022	0.993074819883396	Junction	Hippocampus
chr3:142185794-142185928(-)	ENSG00000175066.15	ENSG00000175066	GK5	-0.0071129454642236	-0.488818086713676	-0.0715055819101759	0.943034330706979	0.993074819883396	Junction	Hippocampus
chr17:37519072-37520178(-)	ENSG00000275066.4	ENSG00000275066	SYNRG	0.0040825650998788	0.61070361959193	0.0714925792473579	0.943044671728339	0.993074819883396	Junction	Hippocampus
chr12:71629038-71629608(-)	ENSG00000133858.15	ENSG00000133858	ZFC3H1	-0.0028072790165781	2.00439824642419	-0.0714902605429855	0.943046515795585	0.993074819883396	Junction	Hippocampus
chr16:29540564-29541268(-)	ENSG00000205534.6	ENSG00000205534	SMG1P2	-0.0059690694663297	1.09022861867156	-0.0714833660906963	0.943051998960232	0.993074819883396	Junction	Hippocampus
chr6:84204097-84212956(-)	ENSG00000135315.11	ENSG00000135315	CEP162	0.0041209902359941	0.46670317315056	0.071473187581859	0.943060093943217	0.993074819883396	Junction	Hippocampus
chr3:195681302-195681535(+)	ENSG00000242086.8	ENSG00000242086	LINC00969	-0.0048543254751648	1.80786954468021	-0.0714666336210612	0.943065306320963	0.993074819883396	Junction	Hippocampus
chr19:57474422-57475659(-)	ENSG00000197128.11	ENSG00000197128	ZNF772	-0.0049713632487945	0.195949934681107	-0.0714611353722869	0.943069679090775	0.993074819883396	Junction	Hippocampus
chr1:147293723-147294408(+)	ENSG00000131778.17	ENSG00000131778	CHD1L	0.0030612596471054	1.70995134503057	0.0714485330399519	0.943079701760974	0.993074819883396	Junction	Hippocampus
chr3:16219535-16219909(+)	ENSG00000131386.17	ENSG00000131386	GALNT15	-0.0048358066136137	1.96086234570811	-0.0714457816621074	0.943081889940682	0.993074819883396	Junction	Hippocampus
chr19:2046284-2046366(-)	ENSG00000099875.14	ENSG00000099875	MKNK2	-0.0045110904881101	1.25539437312902	-0.0714383982022969	0.943087762032309	0.993074819883396	Junction	Hippocampus
chr17:80220497-80220915(+)	ENSG00000181045.14	ENSG00000181045	SLC26A11	0.0065807814364384	-0.654770884601723	0.0714248539497824	0.943098533832173	0.993077084080439	Junction	Hippocampus
chr6:112081208-112084188(-)	ENSG00000074935.13	ENSG00000074935	TUBE1	0.0030386109555823	1.74671892212398	0.0714181403283562	0.943103873206845	0.993077084080439	Junction	Hippocampus
chr10:46795954-46796671(+)	ENSG00000204177.10	ENSG00000204177	BMS1P1	0.0048042366822441	0.83183244208002	0.0713996689529535	0.943118563591759	0.993078884501826	Junction	Hippocampus
chr1:51468569-51471689(-)	ENSG00000085832.16	ENSG00000085832	EPS15	-0.0024709682328582	2.97533843548883	-0.0713984362084997	0.943119544000792	0.993078884501826	Junction	Hippocampus
chr6:36507603-36515337(-)	ENSG00000112079.8	ENSG00000112079	STK38	-0.0034636293799102	1.70158916178128	-0.0713869046279152	0.943128715139955	0.993080093910051	Junction	Hippocampus
chr15:22587392-22589679(+)	ENSG00000276550.4	ENSG00000276550	HERC2P2	0.0075053315609284	0.470737090515919	0.0713701488730589	0.943142041111535	0.993080093910051	Junction	Hippocampus
chr17:3822053-3824941(-)	ENSG00000074356.16	ENSG00000074356	NCBP3	-0.0031086583168158	1.59115109212589	-0.0713667593392167	0.943144736833966	0.993080093910051	Junction	Hippocampus
chr2:219550843-219551528(-)	ENSG00000124006.14	ENSG00000124006	OBSL1	0.006885526351858	-0.30559481319216	0.071354897798574	0.943154170413954	0.993080093910051	Junction	Hippocampus
chr19:5221254-5222122(-)	ENSG00000105426.15	ENSG00000105426	PTPRS	-0.0019847265600377	4.28853642166008	-0.0713473157336464	0.943160200496207	0.993080093910051	Junction	Hippocampus
chr1:155958397-155961660(-)	ENSG00000116584.17	ENSG00000116584	ARHGEF2	-0.0028494104071324	2.33688498652274	-0.0713443294235411	0.943162575535533	0.993080093910051	Junction	Hippocampus
chr19:7453716-7456326(+)	ENSG00000268861.6	ENSG00000268861	CTD-2207O23.3	0.0030143653965348	1.44740551240468	0.0713301619576622	0.943173843055673	0.993084607795695	Junction	Hippocampus
chr1:201151853-201153857(-)	ENSG00000116857.16	ENSG00000116857	TMEM9	-0.0026588080977918	3.05234957180646	-0.0713017049256513	0.943196475237941	0.993101087581972	Junction	Hippocampus
chr2:42709097-42718987(+)	ENSG00000057935.13	ENSG00000057935	MTA3	-0.0024455998829018	2.16305547754528	-0.0712869920609534	0.943208176554835	0.993106057991027	Junction	Hippocampus
chr14:104772453-104772877(-)	ENSG00000142208.15	ENSG00000142208	AKT1	-0.0021578756951015	2.3662767572294	-0.0712770400052624	0.943216091550483	0.993107041729669	Junction	Hippocampus
chr19:49819297-49828448(+)	ENSG00000104973.15	ENSG00000104973	MED25	-0.0044465884446922	0.282165280951502	-0.0712545534105864	0.943233975444104	0.993108419680063	Junction	Hippocampus
chr5:132575929-132579316(+)	ENSG00000113522.13	ENSG00000113522	RAD50	0.0031260521110334	1.98397350516217	0.0712513546167374	0.943236519490556	0.993108419680063	Junction	Hippocampus
chr18:20951388-20953577(-)	ENSG00000067900.7	ENSG00000067900	ROCK1	0.002908814767205	1.6013635706949	0.0712421902807428	0.943243808021131	0.993108419680063	Junction	Hippocampus
chr21:33767829-33772060(+)	ENSG00000205726.14	ENSG00000205726	ITSN1	-0.0030426817741543	2.86554735973598	-0.0712345700262108	0.943249868524748	0.993108419680063	Junction	Hippocampus
chr6:87609230-87612088(+)	ENSG00000135336.14	ENSG00000135336	ORC3	-0.0026599413902418	2.89064691377175	-0.0712076217004598	0.943271300962025	0.993108419680063	Junction	Hippocampus
chr10:68468307-68469980(-)	ENSG00000138346.14	ENSG00000138346	DNA2	0.0042579991689204	0.73845422693907	0.0712015835760398	0.943276103185232	0.993108419680063	Junction	Hippocampus
chr5:66163923-66164782(+)	ENSG00000153914.15	ENSG00000153914	SREK1	0.0026054483451299	1.91115233450572	0.0711890527614325	0.94328606916215	0.993108419680063	Junction	Hippocampus
chr4:171814719-172229655(+)	ENSG00000174473.15	ENSG00000174473	GALNTL6	-0.0103654814017645	-1.17035225603771	-0.0711877791500693	0.943287082088133	0.993108419680063	Junction	Hippocampus
chr17:42689048-42689520(+)	ENSG00000108797.11	ENSG00000108797	CNTNAP1	0.0027701878079842	3.59757167135369	0.0711867112521206	0.943287931406615	0.993108419680063	Junction	Hippocampus
chr12:51458651-51459950(+)	ENSG00000050438.16	ENSG00000050438	SLC4A8	-0.0025837698265634	3.31703652491226	-0.0711760069908863	0.943296444702042	0.993108419680063	Junction	Hippocampus
chr2:159555866-159615393(-)	ENSG00000123636.17	ENSG00000123636	BAZ2B	-0.0037755076877982	1.54828476036697	-0.0711564979638852	0.943311960606013	0.993108419680063	Junction	Hippocampus
chr3:129517595-129519106(+)	ENSG00000163913.11	ENSG00000163913	IFT122	-0.0040992939438643	1.11481526346272	-0.0711552778270767	0.943312931004976	0.993108419680063	Junction	Hippocampus
chr2:135269142-135271767(-)	ENSG00000121988.17	ENSG00000121988	ZRANB3	0.0068268479079917	-0.787604848098923	0.0711483477673907	0.943318442620259	0.993108419680063	Junction	Hippocampus
chr9:35108350-35108593(-)	ENSG00000005238.19	ENSG00000005238	FAM214B	-0.0050117824170477	0.298075111659577	-0.0711322352751776	0.943331257218597	0.993108419680063	Junction	Hippocampus
chrX:49116324-49117029(-)	ENSG00000068394.10	ENSG00000068394	GPKOW	0.0023379403083513	2.18796221873686	0.0711273827039969	0.943335116571716	0.993108419680063	Junction	Hippocampus
chr17:20420606-20424591(+)	ENSG00000189423.11	ENSG00000189423	USP32P3	0.0072966403166809	-0.707060686155139	0.0711252948913362	0.943336777053964	0.993108419680063	Junction	Hippocampus
chr19:3113485-3114943(+)	ENSG00000088256.8	ENSG00000088256	GNA11	0.002532207870102	2.30794066506747	0.0710966991553204	0.943359519881823	0.993108419680063	Junction	Hippocampus
chr1:203722690-203727394(+)	ENSG00000058668.14	ENSG00000058668	ATP2B4	0.0142111874810145	-1.07890305778385	0.0710931116590527	0.943362373101045	0.993108419680063	Junction	Hippocampus
chr1:111118898-111119876(-)	ENSG00000156171.14	ENSG00000156171	DRAM2	-0.003369819135678	1.17265255842198	-0.0710615925925358	0.943387440979101	0.993108419680063	Junction	Hippocampus
chr4:127706970-127708570(+)	ENSG00000164066.12	ENSG00000164066	INTU	0.0031623946150866	1.55282645032104	0.0710356096408518	0.943408105893095	0.993108419680063	Junction	Hippocampus
chr12:122930172-122932191(-)	ENSG00000150967.17	ENSG00000150967	ABCB9	-0.0043577657203011	0.236018267203362	-0.071033603116987	0.943409701735051	0.993108419680063	Junction	Hippocampus
chr3:25461342-25501181(+)	ENSG00000077092.18	ENSG00000077092	RARB	-0.0082102762956912	-0.64977291163175	-0.0710334873618838	0.943409793798179	0.993108419680063	Junction	Hippocampus
chr10:22327793-22327949(+)	ENSG00000269897.5	ENSG00000269897	COMMD3-BMI1	-0.0025671267337573	2.44216682914772	-0.0710175385338401	0.943422478334788	0.993108419680063	Junction	Hippocampus
chr2:97247629-97249551(+)	ENSG00000135976.16	ENSG00000135976	ANKRD36	0.007577374307927	1.09859449413427	0.0710066014452693	0.943431176907047	0.993108419680063	Junction	Hippocampus
chr4:112425752-112426466(+)	ENSG00000073331.17	ENSG00000073331	ALPK1	0.0073835984406693	0.471114631962086	0.0709981147580571	0.943437926611278	0.993108419680063	Junction	Hippocampus
chr12:81457867-81753972(-)	ENSG00000139220.16	ENSG00000139220	PPFIA2	0.0130895858412512	-1.10716590787827	0.0709975629360962	0.943438365491153	0.993108419680063	Junction	Hippocampus
chr2:171844509-171855833(-)	ENSG00000115840.13	ENSG00000115840	SLC25A12	-0.0033566203759396	3.04460391796214	-0.0709971783881343	0.943438671333216	0.993108419680063	Junction	Hippocampus
chr11:67181399-67181845(+)	ENSG00000173120.14	ENSG00000173120	KDM2A	0.0036442342632815	1.18112603362584	0.0709868439708302	0.943446890595908	0.993108419680063	Junction	Hippocampus
chr14:90259214-90260114(+)	ENSG00000100764.13	ENSG00000100764	PSMC1	-0.0025938938876127	4.62277551276898	-0.070981868066858	0.943450848079234	0.993108419680063	Junction	Hippocampus
chr4:157317712-157321437(+)	ENSG00000120251.18	ENSG00000120251	GRIA2	0.0023747619849814	5.35755572853495	0.0709604567510532	0.94346787714678	0.993108419680063	Junction	Hippocampus
chr3:179027524-179027645(-)	ENSG00000172667.10	ENSG00000172667	ZMAT3	0.0026074593627697	2.53715094418508	0.0709533151541027	0.943473557080769	0.993108419680063	Junction	Hippocampus
chr10:3157065-3157434(-)	ENSG00000107959.15	ENSG00000107959	PITRM1	-0.0024073682197896	2.72339284474294	-0.0709507437461272	0.943475602202149	0.993108419680063	Junction	Hippocampus
chr2:69847628-69849651(+)	ENSG00000087338.4	ENSG00000087338	GMCL1	-0.0037075075900237	1.20384247638081	-0.0709395738695822	0.943484485959496	0.993108419680063	Junction	Hippocampus
chr7:34958071-34966893(-)	ENSG00000173852.14	ENSG00000173852	DPY19L1	0.0061267940025529	1.54154534399504	0.070937143926299	0.94348641857145	0.993108419680063	Junction	Hippocampus
chr11:64801032-64801110(-)	ENSG00000168067.11	ENSG00000168067	MAP4K2	0.0036483201584086	0.82916943191566	0.0709363163167967	0.94348707679595	0.993108419680063	Junction	Hippocampus
chr18:6950972-6955352(-)	ENSG00000101680.13	ENSG00000101680	LAMA1	0.0070820088338937	-0.77006145755309	0.0709201164528361	0.943499961077467	0.993108419680063	Junction	Hippocampus
chr6:89789912-89790158(-)	ENSG00000112159.11	ENSG00000112159	MDN1	-0.0031329089555579	1.57491877950397	-0.070914469620782	0.943504452191131	0.993108419680063	Junction	Hippocampus
chr7:105388703-105388790(-)	ENSG00000135250.16	ENSG00000135250	SRPK2	-0.0045799767332606	0.843342282005168	-0.0709128133568868	0.943505769473329	0.993108419680063	Junction	Hippocampus
chr9:111525263-111530874(+)	ENSG00000173258.12	ENSG00000173258	ZNF483	-0.0048883402182233	1.23012074665541	-0.0708932564861166	0.943521323719982	0.993108419680063	Junction	Hippocampus
chr2:64585546-64591887(+)	ENSG00000119844.15	ENSG00000119844	AFTPH	-0.0031126209290587	1.30413837153382	-0.0708931529919768	0.94352140603246	0.993108419680063	Junction	Hippocampus
chr12:109201702-109206709(+)	ENSG00000076555.15	ENSG00000076555	ACACB	0.0050812806811817	0.148782760635868	0.0708914852195774	0.943522732469768	0.993108419680063	Junction	Hippocampus
chr12:85153759-85154011(+)	ENSG00000133640.18	ENSG00000133640	LRRIQ1	-0.0073180103006037	-0.571768883174064	-0.0708850042601672	0.943527887003354	0.993108419680063	Junction	Hippocampus
chr15:40737205-40737287(-)	ENSG00000137824.15	ENSG00000137824	RMDN3	0.0025014023487736	2.26546699818415	0.0708835136137778	0.943529072566874	0.993108419680063	Junction	Hippocampus
chr9:112850946-112864246(+)	ENSG00000148158.16	ENSG00000148158	SNX30	-0.0028238880695352	2.28995178828114	-0.0708825685659454	0.943529824196731	0.993108419680063	Junction	Hippocampus
chr6:158043400-158054966(+)	ENSG00000078269.13	ENSG00000078269	SYNJ2	0.003232019383197	2.37525535134467	0.0708804219168834	0.943531531502593	0.993108419680063	Junction	Hippocampus
chr11:14861367-14867505(+)	ENSG00000152270.8	ENSG00000152270	PDE3B	-0.0060712672698576	-0.373078130469348	-0.0708710152166036	0.943539012986832	0.993108946779998	Junction	Hippocampus
chr12:130445270-130450199(-)	ENSG00000060709.14	ENSG00000060709	RIMBP2	-0.0028269845185463	2.25317724084571	-0.070856730973225	0.943550373764627	0.993112269399673	Junction	Hippocampus
chr17:76001542-76001873(+)	ENSG00000261408.5	ENSG00000261408	TEN1-CDK3	-0.0071050016941224	-0.822812537517406	-0.070849157312267	0.943556397377063	0.993112269399673	Junction	Hippocampus
chr15:33746158-33748113(+)	ENSG00000198838.13	ENSG00000198838	RYR3	-0.0034338795912034	2.31299897779538	-0.070830787534705	0.943571007553455	0.993112269399673	Junction	Hippocampus
chr7:107952224-107953529(-)	ENSG00000091136.13	ENSG00000091136	LAMB1	-0.0044133450599875	1.05278910991632	-0.0707940794244238	0.943600202954069	0.993112269399673	Junction	Hippocampus
chr11:16816265-16816799(-)	ENSG00000166689.15	ENSG00000166689	PLEKHA7	0.0066582023728554	-0.945276142862991	0.0707934330352738	0.943600717053408	0.993112269399673	Junction	Hippocampus
chr19:48999374-49003278(+)	ENSG00000183207.12	ENSG00000183207	RUVBL2	0.0036388289181909	1.87090873241228	0.0707893714086265	0.943603947429291	0.993112269399673	Junction	Hippocampus
chr12:117268145-117272384(-)	ENSG00000089250.18	ENSG00000089250	NOS1	-0.0058595281127661	0.11736504298362	-0.0707874556887058	0.943605471079119	0.993112269399673	Junction	Hippocampus
chr8:70124083-70124687(-)	ENSG00000140396.12	ENSG00000140396	NCOA2	0.0023148620671175	2.59350016192237	0.0707832335705193	0.943608829101856	0.993112269399673	Junction	Hippocampus
chr4:84860623-84896910(-)	ENSG00000163625.15	ENSG00000163625	WDFY3	0.0019071877574216	3.09659028426974	0.070779956898973	0.943611435173026	0.993112269399673	Junction	Hippocampus
chr18:62113317-62114560(-)	ENSG00000197563.9	ENSG00000197563	PIGN	0.0041955762119172	0.591064740894522	0.0707792756839021	0.943611976971366	0.993112269399673	Junction	Hippocampus
chr11:94517688-94528083(+)	ENSG00000257057.2	ENSG00000257057	C11orf97	0.0072600260472059	-0.94504825051489	0.0707632200981685	0.94362474664609	0.993118130269321	Junction	Hippocampus
chr10:119173873-119174450(-)	ENSG00000165672.6	ENSG00000165672	PRDX3	0.0027428663960806	3.08266999644863	0.070726119826893	0.943654254089639	0.993118130269321	Junction	Hippocampus
chr20:25012665-25012811(-)	ENSG00000154930.14	ENSG00000154930	ACSS1	-0.0045017724037521	1.39305540449095	-0.0707061296595487	0.943670153162836	0.993118130269321	Junction	Hippocampus
chr7:140783158-140787547(-)	ENSG00000157764.12	ENSG00000157764	BRAF	0.0020479923504755	3.27446487555393	0.070704595317524	0.94367137349453	0.993118130269321	Junction	Hippocampus
chr10:101827401-101827688(-)	ENSG00000120049.18	ENSG00000120049	KCNIP2	0.0033256636870764	3.45002120825206	0.0707001798244112	0.943674885336895	0.993118130269321	Junction	Hippocampus
chr2:184866513-184933602(+)	ENSG00000170396.7	ENSG00000170396	ZNF804A	0.0048161882462354	0.777905163389824	0.07069878004859	0.943675998642458	0.993118130269321	Junction	Hippocampus
chr12:121442837-121442991(-)	ENSG00000089094.17	ENSG00000089094	KDM2B	0.0045863128375528	-0.0062918501691763	0.0706905967032016	0.943682507232548	0.993118130269321	Junction	Hippocampus
chr2:224796427-224796963(-)	ENSG00000135905.18	ENSG00000135905	DOCK10	-0.0040777285460029	3.14573635054791	-0.0706896007844047	0.943683299332723	0.993118130269321	Junction	Hippocampus
chr19:10350969-10351051(-)	ENSG00000105397.13	ENSG00000105397	TYK2	-0.002635967852219	1.81770940134105	-0.0706721837981698	0.943697151874619	0.993118130269321	Junction	Hippocampus
chr4:20567387-20567517(+)	ENSG00000145147.19	ENSG00000145147	SLIT2	-0.0043218425098124	1.77436285645466	-0.0706527660780079	0.943712595713726	0.993118130269321	Junction	Hippocampus
chr9:137087219-137088074(+)	ENSG00000177239.14	ENSG00000177239	MAN1B1	-0.003340802233356	1.38917974345268	-0.0706380950665431	0.943724264283068	0.993118130269321	Junction	Hippocampus
chr11:134253710-134256547(+)	ENSG00000151498.11	ENSG00000151498	ACAD8	-0.0036518360352019	0.827515769946485	-0.0706342538944554	0.943727319356153	0.993118130269321	Junction	Hippocampus
chr14:102722417-102726467(+)	ENSG00000089902.9	ENSG00000089902	RCOR1	-0.0042434892458754	0.465735428827702	-0.0706110609110118	0.943745765894261	0.993118130269321	Junction	Hippocampus
chr9:130873038-130874867(+)	ENSG00000097007.17	ENSG00000097007	ABL1	-0.0025340203773909	2.36872813146474	-0.0706038991916202	0.943751461973508	0.993118130269321	Junction	Hippocampus
chr10:100929440-100929829(+)	ENSG00000119906.11	ENSG00000119906	SLF2	-0.0031237055196523	2.05479544364047	-0.0705973636297658	0.943756660040376	0.993118130269321	Junction	Hippocampus
chr6:138296956-138298605(+)	ENSG00000112379.8	ENSG00000112379	ARFGEF3	0.0022963295908896	3.13477925561154	0.070591663123782	0.943761193946532	0.993118130269321	Junction	Hippocampus
chr12:49524897-49525943(+)	ENSG00000123352.17	ENSG00000123352	SPATS2	0.0027985332634699	2.03797799551456	0.0705815662375164	0.94376922452496	0.993118130269321	Junction	Hippocampus
chr16:22815096-22914943(+)	ENSG00000122254.6	ENSG00000122254	HS3ST2	0.0095060269487366	-0.576407857583953	0.0705704124253696	0.943778095738146	0.993118130269321	Junction	Hippocampus
chr1:117938559-117939476(+)	ENSG00000065183.15	ENSG00000065183	WDR3	0.0027827667697197	2.01711482428089	0.0705651329852493	0.94378229475687	0.993118130269321	Junction	Hippocampus
chr1:237639202-237640896(+)	ENSG00000198626.15	ENSG00000198626	RYR2	0.0024213973488141	3.76527421965996	0.0705546715922452	0.943790615262181	0.993118130269321	Junction	Hippocampus
chrX:111730581-111735050(+)	ENSG00000101901.11	ENSG00000101901	ALG13	0.0041937368926642	0.388687129525189	0.0705525529943923	0.943792300297102	0.993118130269321	Junction	Hippocampus
chr17:62677487-62678503(+)	ENSG00000011028.13	ENSG00000011028	MRC2	-0.0061685902984393	-0.676071970832979	-0.0705400120178631	0.943802274816013	0.993118130269321	Junction	Hippocampus
chr15:75372210-75375664(-)	ENSG00000169375.15	ENSG00000169375	SIN3A	0.0033190399752159	1.24229523086914	0.0705266240752367	0.943812922982769	0.993118130269321	Junction	Hippocampus
chr3:64622328-64622419(-)	ENSG00000163638.13	ENSG00000163638	ADAMTS9	0.0090813363657526	-0.53514952557465	0.0705235363342068	0.943815378834385	0.993118130269321	Junction	Hippocampus
chr7:5352095-5356915(-)	ENSG00000182095.14	ENSG00000182095	TNRC18	-0.0029282147159259	1.95320005235977	-0.0705158552513285	0.943821488027741	0.993118130269321	Junction	Hippocampus
chr6:129584113-129599215(-)	ENSG00000146376.10	ENSG00000146376	ARHGAP18	0.0046296745925606	0.881468657357664	0.0705003592003497	0.943833812910931	0.993118130269321	Junction	Hippocampus
chr6:116702151-116705071(+)	ENSG00000196911.10	ENSG00000196911	KPNA5	-0.0027195190114732	2.27612965097653	-0.0704989526213147	0.943834931643226	0.993118130269321	Junction	Hippocampus
chr12:121752224-121761648(+)	ENSG00000188735.12	ENSG00000188735	TMEM120B	-0.0038248422130256	0.803550011860495	-0.0704704860308171	0.943857572765355	0.993118130269321	Junction	Hippocampus
chr18:21508280-21508386(+)	ENSG00000141449.14	ENSG00000141449	GREB1L	0.0079145164547328	-0.602944498743701	0.0704610574929321	0.943865071835664	0.993118130269321	Junction	Hippocampus
chr8:54062325-54063327(-)	ENSG00000120992.17	ENSG00000120992	LYPLA1	-0.0035445143696102	0.90446665966237	-0.0704287822004074	0.943890742310489	0.993118130269321	Junction	Hippocampus
chr2:178392539-178394312(+)	ENSG00000079156.16	ENSG00000079156	OSBPL6	0.0032163039058865	1.89730965489664	0.0704125696535641	0.943903637142903	0.993118130269321	Junction	Hippocampus
chr11:47420410-47420630(-)	ENSG00000165916.8	ENSG00000165916	PSMC3	0.0022310126820909	3.32394194832534	0.0704084597961014	0.943906905966842	0.993118130269321	Junction	Hippocampus
chr18:11876689-11880988(+)	ENSG00000141404.15	ENSG00000141404	GNAL	0.0037551930288545	2.62684445889356	0.0704030425131677	0.943911214668606	0.993118130269321	Junction	Hippocampus
chr3:184834743-184838713(+)	ENSG00000156931.15	ENSG00000156931	VPS8	-0.0030671771472111	1.54382092046847	-0.070397182029946	0.943915875876956	0.993118130269321	Junction	Hippocampus
chrX:48814894-48814961(+)	ENSG00000094631.18	ENSG00000094631	HDAC6	-0.0033378552814252	0.969006776431289	-0.0703915925099246	0.943920321573145	0.993118130269321	Junction	Hippocampus
chr7:27785312-27785398(+)	ENSG00000106052.13	ENSG00000106052	TAX1BP1	0.0024363712196431	4.89475085766336	0.0703849342136209	0.943925617336499	0.993118130269321	Junction	Hippocampus
chr7:103561710-103561812(-)	ENSG00000189056.13	ENSG00000189056	RELN	-0.0065086791305759	1.50091267602221	-0.070380240377229	0.943929350642375	0.993118130269321	Junction	Hippocampus
chr4:113454516-113457290(-)	ENSG00000145349.16	ENSG00000145349	CAMK2D	-0.005968157361903	0.720606597482749	-0.0703782326296596	0.943930947531773	0.993118130269321	Junction	Hippocampus
chr15:28115542-28116664(-)	ENSG00000128731.15	ENSG00000128731	HERC2	0.0028735814647316	1.36782369686407	0.0703689396829109	0.943938338806594	0.993118130269321	Junction	Hippocampus
chr11:129874917-129875356(-)	ENSG00000170322.14	ENSG00000170322	NFRKB	-0.0047638205131828	0.312485051975229	-0.0703670112955368	0.943939872576998	0.993118130269321	Junction	Hippocampus
chr16:47661801-47663676(+)	ENSG00000102893.15	ENSG00000102893	PHKB	0.0025597950840509	1.96900594410779	0.070364288933969	0.943942037846457	0.993118130269321	Junction	Hippocampus
chr3:183945940-183947323(-)	ENSG00000114770.16	ENSG00000114770	ABCC5	-0.0036401047373781	1.30472812797374	-0.0703617865471502	0.943944028156199	0.993118130269321	Junction	Hippocampus
chr19:47477782-47479862(-)	ENSG00000118162.13	ENSG00000118162	KPTN	0.0041212559895734	0.402970907877504	0.0703464849884814	0.943956198481025	0.993118130269321	Junction	Hippocampus
chr12:124912963-124913190(-)				0.0141648100277793	1.93608282882178	0.0703410844900733	0.943960493851794	0.993118130269321	Junction	Hippocampus
chr17:1010864-1011845(-)	ENSG00000159842.14	ENSG00000159842	ABR	0.0019662989654997	4.01367336052083	0.070337518457817	0.943963330152151	0.993118130269321	Junction	Hippocampus
chr8:42925630-42930121(+)	ENSG00000168172.8	ENSG00000168172	HOOK3	0.002094194411677	3.35004911409557	0.0703374615585654	0.943963375407879	0.993118130269321	Junction	Hippocampus
chr6:42670716-42673790(+)	ENSG00000024048.10	ENSG00000024048	UBR2	0.0028623540999919	1.45891974576308	0.0703132421042008	0.943982638754281	0.993118130269321	Junction	Hippocampus
chr5:77030977-77034417(+)	ENSG00000164252.12	ENSG00000164252	AGGF1	-0.0025913589391049	1.8880361747293	-0.0703064904207396	0.943988008824033	0.993118130269321	Junction	Hippocampus
chr14:103338473-103338734(+)	ENSG00000100664.10	ENSG00000100664	EIF5	-0.0022308717351191	4.88461554429242	-0.0703053462777701	0.943988918838446	0.993118130269321	Junction	Hippocampus
chr19:8812064-8812560(-)	ENSG00000167785.8	ENSG00000167785	ZNF558	-0.0032798108671803	1.04704659344922	-0.0702912949449399	0.944000094821335	0.993118130269321	Junction	Hippocampus
chr18:26862840-26865657(-)	ENSG00000171885.13	ENSG00000171885	AQP4	-0.009525572397634	0.017175499938706	-0.0702783334024372	0.944010404029498	0.993118130269321	Junction	Hippocampus
chr8:133464958-133465893(-)	ENSG00000008513.14	ENSG00000008513	ST3GAL1	-0.0053331643448234	0.0249141766358427	-0.0702760407874316	0.944012227505217	0.993118130269321	Junction	Hippocampus
chr6:16657902-16753232(-)	ENSG00000124788.17	ENSG00000124788	ATXN1	-0.0026661027959838	2.396299743468	-0.0702688423401199	0.94401795293153	0.993118130269321	Junction	Hippocampus
chr16:548288-548992(+)	ENSG00000103326.11	ENSG00000103326	CAPN15	-0.0065750695611577	-0.658675981418768	-0.0702672772442974	0.944019197761586	0.993118130269321	Junction	Hippocampus
chr3:9502312-9505966(-)	ENSG00000156959.8	ENSG00000156959	LHFPL4	0.0045997694951076	0.418508271019775	0.0702488347891267	0.944033866345038	0.993118130269321	Junction	Hippocampus
chr2:223880233-223881941(-)	ENSG00000085449.14	ENSG00000085449	WDFY1	0.0025106434746677	1.98533719018695	0.0702486585144503	0.944034006548794	0.993118130269321	Junction	Hippocampus
chr2:171049951-171050063(-)	ENSG00000198586.13	ENSG00000198586	TLK1	0.0023242329358351	3.61528502465027	0.0702438990375389	0.94403779209912	0.993118130269321	Junction	Hippocampus
chr1:161195636-161196170(-)	ENSG00000158859.9	ENSG00000158859	ADAMTS4	-0.0058916225234298	0.955057854419343	-0.070241346263908	0.944039822501982	0.993118130269321	Junction	Hippocampus
chr1:161157318-161157616(+)	ENSG00000143222.11	ENSG00000143222	UFC1	-0.0020450215921455	3.62015944856713	-0.0702391369666532	0.944041579713889	0.993118130269321	Junction	Hippocampus
chr13:47954283-47954395(-)	ENSG00000136143.14	ENSG00000136143	SUCLA2	0.0019376730439373	3.50987738594284	0.0702350464922138	0.944044833161096	0.993118130269321	Junction	Hippocampus
chr1:39565379-39567750(-)	ENSG00000090621.13	ENSG00000090621	PABPC4	-0.0024031808946742	2.56349365482921	-0.0702261085725536	0.944051942131836	0.993118130269321	Junction	Hippocampus
chr5:150239737-150245160(-)	ENSG00000070808.15	ENSG00000070808	CAMK2A	-0.0043779437277746	2.01209735472975	-0.0702224909108966	0.944054819519776	0.993118130269321	Junction	Hippocampus
chr4:166889245-166912619(-)	ENSG00000196104.10	ENSG00000196104	SPOCK3	-0.003207537494769	4.22387964265645	-0.0702174093833312	0.944058861227374	0.993118130269321	Junction	Hippocampus
chr1:1044440-1045160(+)	ENSG00000188157.13	ENSG00000188157	AGRN	0.0051741283860209	0.538347705003015	0.0702094557155172	0.944065187359424	0.993118130269321	Junction	Hippocampus
chr16:58002646-58009928(+)	ENSG00000103005.11	ENSG00000103005	USB1	-0.0040612713410788	0.571808846968017	-0.0701685056055506	0.944097758024309	0.993118130269321	Junction	Hippocampus
chr3:43303793-43332168(+)	ENSG00000163788.13	ENSG00000163788	SNRK	0.0030973243031841	1.83872116955076	0.0701663770512736	0.944099451024235	0.993118130269321	Junction	Hippocampus
chr19:5679764-5680457(-)	ENSG00000174917.8	ENSG00000174917	C19orf70	0.002983267478301	2.5212827119977	0.0701528651474853	0.944110198067401	0.993118130269321	Junction	Hippocampus
chr10:69395106-69398594(+)	ENSG00000156515.21	ENSG00000156515	HK1	-0.0024797649083017	3.63000051435489	-0.0701462472868525	0.944115461758243	0.993118130269321	Junction	Hippocampus
chr10:114972275-114974328(+)	ENSG00000165832.5	ENSG00000165832	TRUB1	0.0027316689790878	1.92440291989421	0.070146152053209	0.944115537504864	0.993118130269321	Junction	Hippocampus
chr12:157148-157527(+)	ENSG00000120645.11	ENSG00000120645	IQSEC3	0.0028790844650193	1.87048440843783	0.0701319711816612	0.9441268166452	0.993118130269321	Junction	Hippocampus
chr17:3514012-3514592(-)	ENSG00000167723.14	ENSG00000167723	TRPV3	-0.0076976728890506	-0.87994176980417	-0.0701262225346649	0.94413138899052	0.993118130269321	Junction	Hippocampus
chr11:117182621-117182722(+)	ENSG00000149577.15	ENSG00000149577	SIDT2	0.002941072173578	1.70514823151942	0.0701239541398118	0.944133193221589	0.993118130269321	Junction	Hippocampus
chr19:45080030-45090106(+)	ENSG00000142252.10	ENSG00000142252	GEMIN7	0.0062614157620878	-0.669949028318312	0.0701235382983532	0.944133523972715	0.993118130269321	Junction	Hippocampus
chr8:108241914-108248612(-)	ENSG00000104408.9	ENSG00000104408	EIF3E	-0.0023392955842612	3.64381395745224	-0.0701215260883279	0.944135124440328	0.993118130269321	Junction	Hippocampus
chr2:109827972-109828064(+)	ENSG00000015568.12	ENSG00000015568	RGPD5	0.0047855742822087	2.59224266886806	0.0701112556820051	0.944143293299238	0.993118130269321	Junction	Hippocampus
chr4:4279750-4281782(-)	ENSG00000145220.13	ENSG00000145220	LYAR	-0.0051875586030177	0.219655947248561	-0.0700998753558841	0.944152344971224	0.993118130269321	Junction	Hippocampus
chr7:65067051-65068455(+)	ENSG00000234585.6	ENSG00000234585	CCT6P3	-0.0086698886075969	-0.164162389326355	-0.0700942452689254	0.944156823026626	0.993118130269321	Junction	Hippocampus
chr17:33088991-33111916(-)	ENSG00000108684.14	ENSG00000108684	ASIC2	0.003853768797555	1.58393907958013	0.0700870978152468	0.94416250796687	0.993118130269321	Junction	Hippocampus
chr2:19913709-19914036(-)	ENSG00000118965.14	ENSG00000118965	WDR35	-0.0030544511167746	1.08007578517227	-0.0700789030442306	0.944169025925677	0.993118130269321	Junction	Hippocampus
chr3:149041669-149042165(-)	ENSG00000071794.15	ENSG00000071794	HLTF	0.0024586151512898	2.42780925213347	0.0700652579054265	0.944179879007565	0.993120102629246	Junction	Hippocampus
chr1:220635530-220635832(+)	ENSG00000116141.15	ENSG00000116141	MARK1	-0.0027745753243463	2.17095692457274	-0.0700589922121409	0.944184862623405	0.993120102629246	Junction	Hippocampus
chr13:113260760-113263486(+)	ENSG00000139842.14	ENSG00000139842	CUL4A	0.0025730936954314	1.77737747090651	0.0700422260565738	0.944198198122325	0.993123021935079	Junction	Hippocampus
chr6:158787204-158789287(-)	ENSG00000092820.17	ENSG00000092820	EZR	0.0028187572310224	3.45177276390205	0.0700379494312764	0.944201599675767	0.993123021935079	Junction	Hippocampus
chr3:45834299-45835589(-)	ENSG00000163818.16	ENSG00000163818	LZTFL1	0.0031258595203519	2.84110827438326	0.0700020473425905	0.944230155613481	0.993131043760045	Junction	Hippocampus
chr9:70298222-70300045(+)	ENSG00000198887.8	ENSG00000198887	SMC5	-0.0025319990132546	2.20624245306834	-0.0699979836953815	0.944233387776946	0.993131043760045	Junction	Hippocampus
chr5:149513210-149520289(-)	ENSG00000113712.16	ENSG00000113712	CSNK1A1	-0.0023124918707765	4.06036959387451	-0.0699954811619461	0.94423537825461	0.993131043760045	Junction	Hippocampus
chr6:75867524-75870646(+)	ENSG00000196586.13	ENSG00000196586	MYO6	-0.0036803386340268	1.03763875428491	-0.0699932539374818	0.944237149755931	0.993131043760045	Junction	Hippocampus
chr1:77966752-77966883(-)	ENSG00000162613.16	ENSG00000162613	FUBP1	-0.0020042626461874	2.92661861372092	-0.0699795705644977	0.944248033314023	0.993135148522271	Junction	Hippocampus
chr6:4058815-4060412(+)	ENSG00000112739.16	ENSG00000112739	PRPF4B	-0.0020316206195933	2.67717655383197	-0.0699351682386459	0.944283350357422	0.99315159948093	Junction	Hippocampus
chr2:8682514-8682842(+)	ENSG00000115738.9	ENSG00000115738	ID2	-0.0032814192808781	3.38403364739696	-0.0699158933898635	0.944298681360426	0.99315159948093	Junction	Hippocampus
chr12:103932419-103932825(+)	ENSG00000166598.13	ENSG00000166598	HSP90B1	-0.0028242883545509	4.49307322317044	-0.0699074254244771	0.944305416693631	0.99315159948093	Junction	Hippocampus
chr3:16200824-16208502(+)	ENSG00000131386.17	ENSG00000131386	GALNT15	-0.0043404728671809	2.27475315437576	-0.0698974335090159	0.944313364166307	0.99315159948093	Junction	Hippocampus
chr4:57024113-57024885(+)	ENSG00000047315.14	ENSG00000047315	POLR2B	0.0019256645806249	3.1480014980242	0.0698908602209239	0.944318592498956	0.99315159948093	Junction	Hippocampus
chr1:117950131-117950833(+)	ENSG00000065183.15	ENSG00000065183	WDR3	-0.0030648809698554	1.01089474038027	-0.0698796928514643	0.944327474927023	0.99315159948093	Junction	Hippocampus
chr18:49912174-49929511(-)	ENSG00000167306.19	ENSG00000167306	MYO5B	-0.0072619975827702	-0.458165553828988	-0.0698646362765712	0.944339450806103	0.99315159948093	Junction	Hippocampus
chr1:236825400-236826828(+)	ENSG00000116984.12	ENSG00000116984	MTR	-0.0032086945604762	1.76735449002073	-0.0698629937367956	0.944340757269849	0.99315159948093	Junction	Hippocampus
chr12:56273255-56273586(-)	ENSG00000062485.18	ENSG00000062485	CS	-0.0022162882263421	3.63117003180429	-0.0698583668383196	0.944344437470801	0.99315159948093	Junction	Hippocampus
chr21:45185092-45204554(+)	ENSG00000197381.15	ENSG00000197381	ADARB1	-0.0053525475502434	0.498310122751358	-0.0698517758568073	0.944349679890985	0.99315159948093	Junction	Hippocampus
chr3:101855209-101855394(+)	ENSG00000144802.11	ENSG00000144802	NFKBIZ	0.0075219749764391	-0.273558330763477	0.0698494047363364	0.944351565864067	0.99315159948093	Junction	Hippocampus
chr2:140884022-140886137(-)	ENSG00000168702.17	ENSG00000168702	LRP1B	0.0025588596654724	3.32232140591214	0.0698479462810747	0.94435272590961	0.99315159948093	Junction	Hippocampus
chr4:868686-870710(-)	ENSG00000178950.16	ENSG00000178950	GAK	0.0026732332974039	1.73570475984423	0.06984248084743	0.944357073079965	0.99315159948093	Junction	Hippocampus
chr17:12081531-12095574(+)	ENSG00000065559.14	ENSG00000065559	MAP2K4	-0.0021246478515192	4.73548357589114	-0.0698116510896659	0.944381594899827	0.99315159948093	Junction	Hippocampus
chr9:68264515-68266219(+)	ENSG00000196873.15	ENSG00000196873	CBWD3	0.0076233597690083	1.62688387327114	0.0698107444185794	0.944382316061827	0.99315159948093	Junction	Hippocampus
chr3:113607115-113608093(+)	ENSG00000072858.10	ENSG00000072858	SIDT1	-0.0047568715335592	0.155376702728317	-0.0698046598206751	0.944387155724115	0.99315159948093	Junction	Hippocampus
chr2:241655344-241659107(+)	ENSG00000168397.16	ENSG00000168397	ATG4B	0.0021817912231826	1.99152411529002	0.0698037310852347	0.944387894436362	0.99315159948093	Junction	Hippocampus
chr5:71049159-71055351(-)	ENSG00000145736.14	ENSG00000145736	GTF2H2	-0.0082083651990761	1.09017983123871	-0.0698019231917114	0.944389332427373	0.99315159948093	Junction	Hippocampus
chr17:76397889-76398254(-)	ENSG00000175931.12	ENSG00000175931	UBE2O	0.0023578936832642	2.35532055795443	0.0697712811534024	0.944413705005243	0.993169888916927	Junction	Hippocampus
chr4:56478650-56483138(+)	ENSG00000174780.15	ENSG00000174780	SRP72	0.0019419652381429	3.21460445461416	0.0697518166242744	0.944429187055706	0.993178828642984	Junction	Hippocampus
chr6:152461741-152462737(-)	ENSG00000131018.22	ENSG00000131018	SYNE1	-0.0031627048126546	4.33569292768788	-0.0697286535850262	0.944447610921743	0.993190861880515	Junction	Hippocampus
chr2:232756335-232760479(+)	ENSG00000204120.14	ENSG00000204120	GIGYF2	-0.0025053718543007	3.08088304819955	-0.0697101645788366	0.944462317086402	0.993193686594198	Junction	Hippocampus
chr2:224784743-224787021(-)	ENSG00000135905.18	ENSG00000135905	DOCK10	-0.0075755209973925	-0.236495382860158	-0.0697077224072843	0.944464259592283	0.993193686594198	Junction	Hippocampus
chr8:29117008-29118867(-)	ENSG00000197892.12	ENSG00000197892	KIF13B	-0.0045924134601274	0.868882793154921	-0.0696774621590928	0.944488328653761	0.993209045259435	Junction	Hippocampus
chr6:122413650-122416220(+)	ENSG00000025156.12	ENSG00000025156	HSF2	0.0029343667126499	1.73859040888598	0.0696718060847944	0.94449282751213	0.993209045259435	Junction	Hippocampus
chr5:151020742-151025339(+)	ENSG00000211445.11	ENSG00000211445	GPX3	-0.0073776509784707	1.32001720950801	-0.0696504270039478	0.944509832512869	0.993219585790634	Junction	Hippocampus
chr9:137426331-137427920(+)	ENSG00000188747.8	ENSG00000188747	NOXA1	-0.0073544904823617	-0.538580448835942	-0.069627651679086	0.944527948119242	0.993229467260013	Junction	Hippocampus
chr9:101561231-101561909(+)	ENSG00000155827.11	ENSG00000155827	RNF20	-0.0024111259991313	2.61735874513137	-0.0696078744916148	0.94454367901563	0.993229467260013	Junction	Hippocampus
chr10:42521128-42523181(-)	ENSG00000234420.7	ENSG00000234420	ZNF37BP	0.0034484211144402	1.25790408251408	0.0696047720705348	0.944546146702383	0.993229467260013	Junction	Hippocampus
chr2:97189291-97190977(+)	ENSG00000135976.16	ENSG00000135976	ANKRD36	-0.0059582954827269	1.33142965092969	-0.0696035037270337	0.944547155551553	0.993229467260013	Junction	Hippocampus
chr11:46435038-46443487(-)	ENSG00000110497.14	ENSG00000110497	AMBRA1	0.003025455506433	1.50715616723791	0.0695888063060949	0.944558845988072	0.993234418813191	Junction	Hippocampus
chr20:17616840-17618595(-)	ENSG00000125844.15	ENSG00000125844	RRBP1	-0.0031050278855813	1.83851252544312	-0.0695660271343515	0.944576964732204	0.993243310787863	Junction	Hippocampus
chr5:36177293-36181817(+)	ENSG00000145604.15	ENSG00000145604	SKP2	0.0056485738223299	-0.442507988327326	0.0695561060984963	0.944584856016278	0.993243310787863	Junction	Hippocampus
chr4:148023414-148046891(+)	ENSG00000071205.11	ENSG00000071205	ARHGAP10	-0.006046598387571	-0.299957799610114	-0.0695518427577461	0.94458824711879	0.993243310787863	Junction	Hippocampus
chr5:840651-843599(-)	ENSG00000188818.12	ENSG00000188818	ZDHHC11	0.0101847232676284	-0.215756926987741	0.0695357212218968	0.944601070353613	0.993249453231459	Junction	Hippocampus
chr4:26640188-26659596(+)	ENSG00000109680.10	ENSG00000109680	TBC1D19	-0.0025936480434799	1.82142912561517	-0.0695106595189526	0.944621004717579	0.993258075759908	Junction	Hippocampus
chr17:31260516-31261710(+)	ENSG00000196712.16	ENSG00000196712	NF1	0.0016420352539444	3.48446551608227	0.0695003129168428	0.944629234532897	0.993258075759908	Junction	Hippocampus
chr4:6824685-6842066(+)	ENSG00000170871.11	ENSG00000170871	KIAA0232	0.0022474755815672	3.35565152418456	0.0694895409752501	0.944637802674807	0.993258075759908	Junction	Hippocampus
chr5:95513646-95514854(-)	ENSG00000198677.10	ENSG00000198677	TTC37	-0.0018011126896728	3.43811686535958	-0.0694715131768668	0.944652142233606	0.993258075759908	Junction	Hippocampus
chr12:132717799-132717986(+)	ENSG00000247077.6	ENSG00000247077	PGAM5	-0.0038376267873387	0.734397223012668	-0.0694566537515225	0.944663961638449	0.993258075759908	Junction	Hippocampus
chr16:28383482-28388057(-)	ENSG00000205609.12	ENSG00000205609	EIF3CL	0.0079301881830546	2.87435003428959	0.0694558297360586	0.944664617072791	0.993258075759908	Junction	Hippocampus
chr1:237655985-237657943(+)	ENSG00000198626.15	ENSG00000198626	RYR2	0.0026799985075666	2.85213200551004	0.0694523033003085	0.944667422053462	0.993258075759908	Junction	Hippocampus
chr19:3902546-3905433(+)	ENSG00000167654.17	ENSG00000167654	ATCAY	-0.0022413159372487	3.68713104946703	-0.0694487108700381	0.944670279527886	0.993258075759908	Junction	Hippocampus
chr9:125672644-125706970(-)	ENSG00000119487.16	ENSG00000119487	MAPKAP1	-0.0028588738237766	1.79233681484223	-0.0694464142793687	0.944672106271888	0.993258075759908	Junction	Hippocampus
chr19:13235731-13245181(-)	ENSG00000141837.19	ENSG00000141837	CACNA1A	-0.0038396896794229	1.3489609265226	-0.069388643323125	0.944718058286686	0.993287069946915	Junction	Hippocampus
chr3:25630940-25632445(-)	ENSG00000077097.14	ENSG00000077097	TOP2B	0.0019255204854486	3.30978190142148	0.0693860801769313	0.944720097061648	0.993287069946915	Junction	Hippocampus
chr6:32934988-32935341(-)	ENSG00000242574.8	ENSG00000242574	HLA-DMB	-0.0068710501892631	0.205529025541663	-0.0693804514311606	0.944724574273772	0.993287069946915	Junction	Hippocampus
chr14:72454579-72458270(+)	ENSG00000182732.16	ENSG00000182732	RGS6	0.0073586857112589	0.0944620232902513	0.0693766349398504	0.944727609985007	0.993287069946915	Junction	Hippocampus
chr9:106972273-106974136(+)	ENSG00000148143.12	ENSG00000148143	ZNF462	-0.003348196600876	1.12797907880629	-0.069362459248467	0.944738885612026	0.993291351648101	Junction	Hippocampus
chr3:184326984-184327215(+)	ENSG00000114867.20	ENSG00000114867	EIF4G1	0.0023814709580365	3.88775241359265	0.0693539597048794	0.944745646323465	0.993291351648101	Junction	Hippocampus
chr11:62571902-62572583(-)	ENSG00000254772.9	ENSG00000254772	EEF1G	0.001801232195268	5.05091425608242	0.0693280048328645	0.944766291386172	0.993299398280767	Junction	Hippocampus
chr18:13114252-13116376(+)	ENSG00000101639.18	ENSG00000101639	CEP192	-0.005393500405811	-0.515621546124984	-0.0693037162486908	0.944785611081477	0.993299398280767	Junction	Hippocampus
chr3:150567107-150602943(-)	ENSG00000120742.10	ENSG00000120742	SERP1	0.0044426474425669	0.489520739602671	0.0692879856073807	0.944798123610718	0.993299398280767	Junction	Hippocampus
chr15:43347097-43348906(+)	ENSG00000168803.14	ENSG00000168803	ADAL	-0.0044016715158058	0.631093357294364	-0.0692867389892679	0.944799115201237	0.993299398280767	Junction	Hippocampus
chr1:46046626-46055794(-)	ENSG00000117461.14	ENSG00000117461	PIK3R3	-0.0042935755624025	1.30047985134794	-0.0692763670000873	0.944807365338295	0.993299398280767	Junction	Hippocampus
chr2:9430021-9430751(+)	ENSG00000119203.13	ENSG00000119203	CPSF3	0.003451342906296	0.998170818968974	0.0692707632332083	0.944811822715722	0.993299398280767	Junction	Hippocampus
chr10:11320899-11321206(+)	ENSG00000048740.18	ENSG00000048740	CELF2	0.0080459943998884	-0.753266182723263	0.0692568543558783	0.944822886194842	0.993299398280767	Junction	Hippocampus
chr6:147206069-147235249(+)	ENSG00000164506.14	ENSG00000164506	STXBP5	-0.0025915401713752	2.78132549410427	-0.0692511306017778	0.944827439019318	0.993299398280767	Junction	Hippocampus
chr3:128104925-128112887(-)	ENSG00000175792.11	ENSG00000175792	RUVBL1	-0.0024442504059541	1.95222209036567	-0.0692387675058979	0.944837272956955	0.993299398280767	Junction	Hippocampus
chr11:108317522-108319953(+)	ENSG00000149311.17	ENSG00000149311	ATM	-0.0024264668997763	2.41759043127153	-0.0692187324770385	0.944853209373515	0.993299398280767	Junction	Hippocampus
chrX:153673079-153673779(-)	ENSG00000130822.15	ENSG00000130822	PNCK	-0.0041781224902073	0.430624276393348	-0.0692175869878284	0.944854120528012	0.993299398280767	Junction	Hippocampus
chr6:32150907-32151808(-)	ENSG00000204314.10	ENSG00000204314	PRRT1	-0.0041307494373907	1.76264157798835	-0.0692162989168743	0.944855145096145	0.993299398280767	Junction	Hippocampus
chr10:73837512-73839538(-)	ENSG00000148660.20	ENSG00000148660	CAMK2G	-0.0062517335676899	1.30869423594663	-0.0692033550949916	0.944865440983901	0.993299398280767	Junction	Hippocampus
chr19:55092545-55092621(-)	ENSG00000125503.12	ENSG00000125503	PPP1R12C	-0.004639134496737	1.61055426417574	-0.0691876370316527	0.944877943595439	0.993299398280767	Junction	Hippocampus
chr5:75705788-75707736(-)	ENSG00000152359.14	ENSG00000152359	POC5	0.0059269894596841	-0.409988809580508	0.0691874436407836	0.94487809742433	0.993299398280767	Junction	Hippocampus
chr1:19192541-19193432(-)	ENSG00000127481.14	ENSG00000127481	UBR4	0.0025699486410016	2.23357197502567	0.0691822786613666	0.944882205804447	0.993299398280767	Junction	Hippocampus
chr17:29118190-29118376(-)	ENSG00000196535.15	ENSG00000196535	MYO18A	-0.0029554757790537	2.09809699524043	-0.0691810586312434	0.94488317625335	0.993299398280767	Junction	Hippocampus
chr14:96860736-96876029(+)	ENSG00000100749.7	ENSG00000100749	VRK1	-0.0036272090465163	1.81946550955817	-0.0691766951542917	0.944886647095718	0.993299398280767	Junction	Hippocampus
chr11:62854939-62855132(-)	ENSG00000255717.6	ENSG00000255717	SNHG1	-0.0041453447785618	0.870995951692499	-0.0691579769285778	0.944901536154051	0.993299398280767	Junction	Hippocampus
chr11:131662416-131663165(-)	ENSG00000224795.1	ENSG00000224795	NTM-AS1	-0.0073431457452024	-0.662981292496154	-0.0691567111593798	0.944902542986898	0.993299398280767	Junction	Hippocampus
chr6:110246261-110298921(-)	ENSG00000053328.8	ENSG00000053328	METTL24	0.006518330103544	-0.794836998137463	0.0691531116277202	0.944905406168689	0.993299398280767	Junction	Hippocampus
chr9:101312975-101317364(+)	ENSG00000148123.14	ENSG00000148123	PLPPR1	0.0036497031557671	2.21503429166672	0.0691512279731904	0.944906904487606	0.993299398280767	Junction	Hippocampus
chr14:71011550-71012984(+)	ENSG00000100731.15	ENSG00000100731	PCNX1	0.0020945809533678	2.84361256416139	0.0691119327031507	0.944938161243842	0.99331433939691	Junction	Hippocampus
chr1:151760900-151761450(-)	ENSG00000143436.10	ENSG00000143436	MRPL9	0.002610468028774	1.93731650893152	0.069110489670055	0.944939309081669	0.99331433939691	Junction	Hippocampus
chr5:81257857-81259119(+)	ENSG00000131730.15	ENSG00000131730	CKMT2	0.0053970091325231	0.415680347866242	0.0690983931312235	0.944948931086464	0.99331433939691	Junction	Hippocampus
chr1:9730706-9731205(+)	ENSG00000171603.16	ENSG00000171603	CLSTN1	-0.0082744292067562	-0.452167095221899	-0.0690806251982925	0.944963064328634	0.99331433939691	Junction	Hippocampus
chr17:10686843-10691871(-)	ENSG00000133028.10	ENSG00000133028	SCO1	-0.0027634683731251	1.76564762720325	-0.0690789228688246	0.944964418422605	0.99331433939691	Junction	Hippocampus
chr1:1338654-1339286(-)	ENSG00000107404.18	ENSG00000107404	DVL1	-0.0037620381668088	1.12800756129111	-0.069063056185351	0.944977039359914	0.99331433939691	Junction	Hippocampus
chr11:88509505-88567052(-)	ENSG00000168959.14	ENSG00000168959	GRM5	0.0037774945817671	0.778298376644908	0.0690460780046106	0.944990544437947	0.99331433939691	Junction	Hippocampus
chr2:127063647-127063932(-)	ENSG00000136717.14	ENSG00000136717	BIN1	-0.0022083910442513	4.28066238850767	-0.0690442367025352	0.94499200907923	0.99331433939691	Junction	Hippocampus
chr19:34396658-34399206(+)	ENSG00000105220.14	ENSG00000105220	GPI	0.0019282879481008	4.95885348633874	0.0690017582123845	0.945025798128051	0.99331433939691	Junction	Hippocampus
chr2:178523637-178597595(+)	ENSG00000237298.9	ENSG00000237298	TTN-AS1	-0.0075488650953312	-1.00204558306274	-0.0689855544613661	0.945038687250143	0.99331433939691	Junction	Hippocampus
chr8:22073836-22080179(+)	ENSG00000158856.17	ENSG00000158856	DMTN	-0.002181360805464	4.74676915943253	-0.0689836449449713	0.94504020615804	0.99331433939691	Junction	Hippocampus
chr1:27107866-27109526(-)	ENSG00000090020.10	ENSG00000090020	SLC9A1	0.0041858816093898	0.410925667477065	0.0689831179252975	0.945040625371205	0.99331433939691	Junction	Hippocampus
chr15:48465859-48467937(-)	ENSG00000166147.13	ENSG00000166147	FBN1	0.0050702851045211	0.0388091572127245	0.0689792554847725	0.945043697716021	0.99331433939691	Junction	Hippocampus
chr13:41318911-41320666(+)	ENSG00000172766.18	ENSG00000172766	NAA16	-0.0032527025503043	1.60887161132238	-0.0689701899953068	0.945050908784214	0.99331433939691	Junction	Hippocampus
chr1:27408347-27409691(-)	ENSG00000158195.10	ENSG00000158195	WASF2	0.0047634787542031	0.384338682133735	0.0689691536391015	0.945051733145426	0.99331433939691	Junction	Hippocampus
chr13:42272229-42286299(+)	ENSG00000023516.8	ENSG00000023516	AKAP11	0.0125237636080961	-1.54026634641097	0.0689688424625387	0.945051980668333	0.99331433939691	Junction	Hippocampus
chr10:102860395-102860497(+)	ENSG00000166275.15	ENSG00000166275	BORCS7	-0.0024507364313007	2.55486751693465	-0.0689640024337463	0.945055830631189	0.99331433939691	Junction	Hippocampus
chr3:9026996-9032649(-)	ENSG00000196220.15	ENSG00000196220	SRGAP3	-0.004504621083293	0.597376046998577	-0.0689613523651459	0.945057938607971	0.99331433939691	Junction	Hippocampus
chr21:42653884-42686191(+)	ENSG00000160191.17	ENSG00000160191	PDE9A	0.005691217157822	-0.804992016612948	0.0689385121425913	0.945076106704173	0.99331433939691	Junction	Hippocampus
chr17:64762711-64764450(-)	ENSG00000215769.8	ENSG00000215769	RP13-104F24.2	0.0031322038927396	1.42112820507682	0.0689285522368654	0.945084029250905	0.99331433939691	Junction	Hippocampus
chr5:80864943-80873115(+)	ENSG00000113318.9	ENSG00000113318	MSH3	-0.0029692225144391	1.38889271611611	-0.0689247369586698	0.9450870640923	0.99331433939691	Junction	Hippocampus
chr18:53450663-53459231(+)	ENSG00000187323.11	ENSG00000187323	DCC	0.0056533374662863	0.405070077804543	0.0689167411816825	0.945093424290337	0.99331433939691	Junction	Hippocampus
chr16:75542684-75545351(-)	ENSG00000260092.1	ENSG00000260092	RP11-77K12.7	-0.0032022650455377	1.62720643760453	-0.0689153690420657	0.945094515751809	0.99331433939691	Junction	Hippocampus
chr9:105448236-105464235(+)	ENSG00000106701.11	ENSG00000106701	FSD1L	-0.0034456197437193	1.13795725256624	-0.0689147110113468	0.945095039179031	0.99331433939691	Junction	Hippocampus
chr4:176128861-176131553(+)	ENSG00000150627.15	ENSG00000150627	WDR17	0.0023941327776541	3.35560354207896	0.0689122644190835	0.945096985308736	0.99331433939691	Junction	Hippocampus
chr3:47103424-47105996(-)	ENSG00000181555.19	ENSG00000181555	SETD2	-0.0017209501330404	2.9132187168879	-0.0688900561501202	0.945114650781394	0.99331433939691	Junction	Hippocampus
chr16:58553861-58555250(-)	ENSG00000125107.17	ENSG00000125107	CNOT1	-0.0021046519837296	2.33090386117268	-0.0688740780378788	0.945127360519271	0.99331433939691	Junction	Hippocampus
chr22:50194507-50194899(+)	ENSG00000170638.9	ENSG00000170638	TRABD	-0.0049624360552728	-0.0131721424707444	-0.0688706472928326	0.945130089496188	0.99331433939691	Junction	Hippocampus
chr6:75867106-75870646(+)	ENSG00000196586.13	ENSG00000196586	MYO6	-0.0027519479243248	2.93960969972722	-0.0688592237040665	0.945139176363799	0.99331433939691	Junction	Hippocampus
chr21:32743315-32743677(-)	ENSG00000159086.14	ENSG00000159086	PAXBP1	0.0031028091858926	1.61264310942399	0.0688544750159717	0.945142953699014	0.99331433939691	Junction	Hippocampus
chr11:113232815-113233146(+)	ENSG00000149294.16	ENSG00000149294	NCAM1	-0.0018737768183916	5.17546350306787	-0.0688528172948174	0.945144272330551	0.99331433939691	Junction	Hippocampus
chr17:8147003-8147249(-)	ENSG00000179094.14	ENSG00000179094	PER1	0.0056624991204406	-0.0803061526570937	0.068852472984471	0.945144546211662	0.99331433939691	Junction	Hippocampus
chr12:48845783-48852083(-)	ENSG00000174243.9	ENSG00000174243	DDX23	-0.0021466850570884	2.21721873716328	-0.0688400538281527	0.945154425013945	0.993317383665213	Junction	Hippocampus
chr7:117099845-117119560(+)	ENSG00000004866.19	ENSG00000004866	ST7	0.0031512343620017	1.01727069862206	0.0688222945132463	0.945168551653379	0.993317568733063	Junction	Hippocampus
chr8:42459993-42463004(-)	ENSG00000168575.9	ENSG00000168575	SLC20A2	0.002400949884352	2.89870799371159	0.0688050055185609	0.945182304193425	0.993317568733063	Junction	Hippocampus
chr9:33463442-33463830(-)	ENSG00000165271.16	ENSG00000165271	NOL6	-0.0033606129182897	0.863802870757706	-0.0688032473454875	0.945183702734053	0.993317568733063	Junction	Hippocampus
chr11:99819766-99844851(+)	ENSG00000149972.10	ENSG00000149972	CNTN5	-0.0058072606491477	0.960166858367144	-0.06878817634479	0.945195690984434	0.993317568733063	Junction	Hippocampus
chr9:429855-432165(+)	ENSG00000107099.15	ENSG00000107099	DOCK8	0.0057049324047111	-0.058224278588747	0.0687868369999705	0.945196756368907	0.993317568733063	Junction	Hippocampus
chr2:162267570-162268086(-)	ENSG00000115267.5	ENSG00000115267	IFIH1	-0.0072979645051664	-0.615447264214598	-0.0687727145314119	0.945207990120307	0.993317568733063	Junction	Hippocampus
chr11:26531337-26534455(+)	ENSG00000134343.12	ENSG00000134343	ANO3	-0.0051493014100294	1.94807069598765	-0.0687692471845488	0.945210748231337	0.993317568733063	Junction	Hippocampus
chr11:61542580-61546030(-)	ENSG00000011347.9	ENSG00000011347	SYT7	-0.0072701647629141	-1.0503657044861	-0.0687614604984906	0.94521694217555	0.993317568733063	Junction	Hippocampus
chr17:1674681-1675151(-)	ENSG00000174231.16	ENSG00000174231	PRPF8	-0.0018842578597223	3.52249980242578	-0.0687524245652947	0.945224129841544	0.993317568733063	Junction	Hippocampus
chr20:4899713-4902441(-)	ENSG00000089057.14	ENSG00000089057	SLC23A2	0.0024945677216114	2.75014359222006	0.0687409128038857	0.945233286920599	0.993317568733063	Junction	Hippocampus
chr15:42544125-42545076(-)	ENSG00000180979.9	ENSG00000180979	LRRC57	0.0032038267710413	1.4615079456457	0.0687376452962289	0.945235886074638	0.993317568733063	Junction	Hippocampus
chr3:184181816-184181911(+)	ENSG00000161203.13	ENSG00000161203	AP2M1	-0.0017167446228881	5.34520324740005	-0.0687217996466224	0.94524849057802	0.993317568733063	Junction	Hippocampus
chr4:67678534-67681562(-)	ENSG00000033178.12	ENSG00000033178	UBA6	-0.0019827602867315	2.78177890902668	-0.068715300020098	0.945253660743309	0.993317568733063	Junction	Hippocampus
chr2:50506618-50528624(-)	ENSG00000179915.22	ENSG00000179915	NRXN1	-0.0025037970601998	3.24219294697775	-0.0687060799174603	0.945260994930936	0.993317568733063	Junction	Hippocampus
chr15:31527309-31530706(-)	ENSG00000169918.9	ENSG00000169918	OTUD7A	0.0034172868475223	1.37281849504326	0.0687057710363961	0.945261240632368	0.993317568733063	Junction	Hippocampus
chr12:121166188-121167487(+)	ENSG00000089041.16	ENSG00000089041	P2RX7	0.0042855291697569	1.80143271363674	0.0686993909262739	0.945266315733232	0.993317568733063	Junction	Hippocampus
chr11:64901093-64901961(-)	ENSG00000110046.12	ENSG00000110046	ATG2A	0.004912896469165	0.374009697361213	0.0686811210154234	0.94528084866719	0.993317954895978	Junction	Hippocampus
chr17:75205795-75208526(+)	ENSG00000125450.10	ENSG00000125450	NUP85	-0.0039928217367245	0.948471544570747	-0.0686797271386503	0.945281957437395	0.993317954895978	Junction	Hippocampus
chr19:41389906-41391840(-)	ENSG00000077348.8	ENSG00000077348	EXOSC5	0.0060598091528237	-0.484153444280883	0.0686649673533115	0.945293698230871	0.993317954895978	Junction	Hippocampus
chr12:44875354-44875506(-)	ENSG00000184613.10	ENSG00000184613	NELL2	-0.005339190535154	1.2795426338859	-0.068663818768381	0.945294611882766	0.993317954895978	Junction	Hippocampus
chr9:125056008-125065989(-)	ENSG00000173611.17	ENSG00000173611	SCAI	0.0044942955912057	0.61180499455614	0.0686511995726232	0.945304649936788	0.993321166006272	Junction	Hippocampus
chr2:183124498-183128286(+)	ENSG00000163002.12	ENSG00000163002	NUP35	-0.0034586076462602	0.839804407978371	-0.06863176273126	0.945320111166064	0.993330075671141	Junction	Hippocampus
chr19:55305587-55306251(+)	ENSG00000160469.16	ENSG00000160469	BRSK1	-0.0020022165024478	4.42918064974588	-0.0686063544924503	0.945340322434168	0.993341691319553	Junction	Hippocampus
chr3:183454094-183455198(+)	ENSG00000240024.5	ENSG00000240024	LINC00888	-0.0027410856355793	1.64961098937567	-0.0685738148281481	0.945366206526135	0.993341691319553	Junction	Hippocampus
chr3:151360606-151364978(+)	ENSG00000144893.12	ENSG00000144893	MED12L	-0.0039621981548348	0.782062839819741	-0.068564001487002	0.945374012685174	0.993341691319553	Junction	Hippocampus
chr15:90912280-90912541(+)	ENSG00000196547.14	ENSG00000196547	MAN2A2	-0.0035811315147459	1.24633431620106	-0.0685502583562456	0.945384944859003	0.993341691319553	Junction	Hippocampus
chr6:158449177-158452133(+)	ENSG00000130338.12	ENSG00000130338	TULP4	-0.0021572094553573	2.81071294676796	-0.068545475765589	0.945388749242926	0.993341691319553	Junction	Hippocampus
chr2:181524251-181525201(+)	ENSG00000115232.13	ENSG00000115232	ITGA4	-0.007374712474143	0.132933868332213	-0.0685447979145282	0.945389288449884	0.993341691319553	Junction	Hippocampus
chr19:14564288-14564785(+)	ENSG00000099797.12	ENSG00000099797	TECR	-0.0018798677881449	4.08724255541399	-0.0685433555832936	0.945390435774333	0.993341691319553	Junction	Hippocampus
chr17:2667199-2670162(+)	ENSG00000007168.12	ENSG00000007168	PAFAH1B1	-0.0014557261585882	5.29047798076387	-0.068539978870515	0.945393121832623	0.993341691319553	Junction	Hippocampus
chrX:124529984-124546873(-)	ENSG00000009694.13	ENSG00000009694	TENM1	0.0035791871934658	0.75850018438595	0.0685371573090679	0.945395366287697	0.993341691319553	Junction	Hippocampus
chr21:29047322-29048760(+)	ENSG00000156256.14	ENSG00000156256	USP16	0.0024970192580246	2.24419748812535	0.06852476295481	0.94540522557532	0.993341691319553	Junction	Hippocampus
chr3:48650582-48650891(-)	ENSG00000008300.15	ENSG00000008300	CELSR3	0.0034498924972699	0.550364428174597	0.0685200297328865	0.945408990694729	0.993341691319553	Junction	Hippocampus
chr3:91543766-91549205(+)				0.0146128221896741	-0.870615055181236	0.0685074511925839	0.945418996507929	0.993341691319553	Junction	Hippocampus
chr11:67352020-67352690(-)	ENSG00000175482.8	ENSG00000175482	POLD4	-0.0039308514319746	0.676131417407269	-0.0684976286104958	0.945426810053441	0.993341691319553	Junction	Hippocampus
chr1:40457440-40462420(+)	ENSG00000187801.14	ENSG00000187801	ZFP69B	-0.0035696927415247	1.12580508398746	-0.0684949785725325	0.945428918073605	0.993341691319553	Junction	Hippocampus
chr14:105173262-105176533(-)	ENSG00000183828.14	ENSG00000183828	NUDT14	0.0051441336008823	1.07183482447562	0.0684688294226689	0.945449718903804	0.993344251443925	Junction	Hippocampus
chrX:100629987-100630758(-)	ENSG00000000003.14	ENSG00000000003	TSPAN6	0.0035222870514234	1.80758634102912	0.0684390209386498	0.945473430665325	0.993344251443925	Junction	Hippocampus
chr2:165898768-165899769(-)	ENSG00000123607.14	ENSG00000123607	TTC21B	0.0028286106332211	1.65721352960881	0.0684236995680809	0.94548561837831	0.993344251443925	Junction	Hippocampus
chrX:71387462-71388236(+)	ENSG00000147133.15	ENSG00000147133	TAF1	0.0026768708239268	1.55106003962904	0.0684130863426852	0.9454940609037	0.993344251443925	Junction	Hippocampus
chr5:167952823-167992943(+)	ENSG00000145934.16	ENSG00000145934	TENM2	-0.0032833328317905	1.59381093542811	-0.0684124107701556	0.945494598303052	0.993344251443925	Junction	Hippocampus
chr6:96528633-96534262(+)	ENSG00000014123.9	ENSG00000014123	UFL1	-0.0026028043378996	1.82879789422754	-0.0684099400630957	0.94549656368272	0.993344251443925	Junction	Hippocampus
chr11:900981-902197(-)	ENSG00000177830.17	ENSG00000177830	CHID1	-0.0024950779412205	2.39497792539784	-0.0684031257306447	0.945501984298923	0.993344251443925	Junction	Hippocampus
chr14:67785278-67785857(-)	ENSG00000072121.15	ENSG00000072121	ZFYVE26	0.003223987034558	0.523259216310012	0.0684030369309802	0.945502054936659	0.993344251443925	Junction	Hippocampus
chr10:13597672-13600243(+)	ENSG00000165630.13	ENSG00000165630	PRPF18	-0.0034325127962252	1.15115287037816	-0.068392406492119	0.945510511166872	0.993344251443925	Junction	Hippocampus
chr10:70530069-70531289(+)	ENSG00000107719.8	ENSG00000107719	PALD1	0.0051099864987813	0.194316981528335	0.0683856301634386	0.945515901558583	0.993344251443925	Junction	Hippocampus
chr19:56147209-56158493(+)	ENSG00000167685.14	ENSG00000167685	ZNF444	-0.0061357471942505	-0.434092854439867	-0.0683840690375099	0.945517143393664	0.993344251443925	Junction	Hippocampus
chr16:4508205-4509411(+)	ENSG00000103415.11	ENSG00000103415	HMOX2	0.002113365209051	3.55824596815574	0.0683631374037614	0.945533793976839	0.993344251443925	Junction	Hippocampus
chr12:6526372-6526447(+)	ENSG00000010292.12	ENSG00000010292	NCAPD2	0.0041674290211313	0.250277802572001	0.0683627368864741	0.945534112578405	0.993344251443925	Junction	Hippocampus
chr2:233182500-233184407(+)	ENSG00000168918.13	ENSG00000168918	INPP5D	0.0055271883330772	0.453811155193875	0.0683609484620218	0.945535535225794	0.993344251443925	Junction	Hippocampus
chr1:219978720-219979417(-)	ENSG00000136628.17	ENSG00000136628	EPRS	-0.0019183211111529	3.14527604443829	-0.0683552609859595	0.945540059473399	0.993344251443925	Junction	Hippocampus
chr1:169978184-169981971(-)	ENSG00000075945.12	ENSG00000075945	KIFAP3	0.0016299337191376	4.2932952114618	0.0683514734844784	0.945543072338838	0.993344251443925	Junction	Hippocampus
chr19:10561081-10561168(-)	ENSG00000129347.19	ENSG00000129347	KRI1	-0.0040585712972923	0.276610860079844	-0.0682997340156605	0.945584229907965	0.993358150223696	Junction	Hippocampus
chr5:14681608-14687520(+)	ENSG00000154124.4	ENSG00000154124	OTULIN	0.0036806089895348	0.756768474817269	0.0682931708054346	0.945589450802654	0.993358150223696	Junction	Hippocampus
chr18:2922200-2923774(-)	ENSG00000101577.9	ENSG00000101577	LPIN2	0.0031733297392665	1.39608529997408	0.0682856704164852	0.945595417206036	0.993358150223696	Junction	Hippocampus
chr4:76174314-76175790(-)	ENSG00000138760.8	ENSG00000138760	SCARB2	-0.0019359466168522	3.84579014677529	-0.0682643987009465	0.945612338429907	0.993358150223696	Junction	Hippocampus
chr2:189705225-189706937(+)	ENSG00000151687.14	ENSG00000151687	ANKAR	0.0052578414083063	-0.115561557927013	0.0682632887960644	0.945613221337698	0.993358150223696	Junction	Hippocampus
chr3:58148365-58148648(+)	ENSG00000136068.14	ENSG00000136068	FLNB	0.0026482929446857	1.69730729713804	0.0682560181058748	0.945619005032281	0.993358150223696	Junction	Hippocampus
chr3:71684729-71690009(-)	ENSG00000163412.12	ENSG00000163412	EIF4E3	0.0020105384997346	2.85303717904759	0.068247404837475	0.945625856725802	0.993358150223696	Junction	Hippocampus
chr18:49286617-49331863(-)	ENSG00000141627.13	ENSG00000141627	DYM	-0.0026627420116305	2.11440423153657	-0.0682455987709539	0.94562729341837	0.993358150223696	Junction	Hippocampus
chr15:89175996-89185423(+)	ENSG00000140526.17	ENSG00000140526	ABHD2	-0.0023048302369411	3.12426780618866	-0.0682371143507176	0.945634042620375	0.993358150223696	Junction	Hippocampus
chr3:15096711-15098118(-)	ENSG00000131381.12	ENSG00000131381	RBSN	0.0046909677012043	0.158831774212492	0.0682356666489348	0.945635194241207	0.993358150223696	Junction	Hippocampus
chr19:58514311-58516394(-)	ENSG00000119574.12	ENSG00000119574	ZBTB45	0.0053402417940333	-0.24829261245832	0.0682293012155265	0.945640257830799	0.993358150223696	Junction	Hippocampus
chr1:77641656-77683261(-)	ENSG00000036549.12	ENSG00000036549	ZZZ3	-0.0047145799000136	0.510674000232119	-0.0682236581534511	0.945644746788628	0.993358150223696	Junction	Hippocampus
chr5:67104576-67110097(+)	ENSG00000069020.18	ENSG00000069020	MAST4	0.0028959625193249	1.39390181487974	0.0682207324570795	0.945647074129938	0.993358150223696	Junction	Hippocampus
chr14:105210589-105211121(-)	ENSG00000185024.16	ENSG00000185024	BRF1	0.0029413056878507	1.3770474978306	0.0681996238629355	0.945663865668525	0.993360743313927	Junction	Hippocampus
chr2:96277951-96278236(-)	ENSG00000144028.14	ENSG00000144028	SNRNP200	0.0021855386172503	3.37029319290382	0.0681825940928245	0.945677412587516	0.993360743313927	Junction	Hippocampus
chr19:5951597-5957917(-)	ENSG00000031823.14	ENSG00000031823	RANBP3	0.0056190237486876	-0.590562320550126	0.0681741041709074	0.945684166195112	0.993360743313927	Junction	Hippocampus
chr22:45211433-45211955(-)	ENSG00000100364.18	ENSG00000100364	KIAA0930	-0.0050094534825908	1.03454489275377	-0.0681696982070349	0.945687671075897	0.993360743313927	Junction	Hippocampus
chr3:29991210-30003855(+)	ENSG00000144642.21	ENSG00000144642	RBMS3	0.006873278541345	-0.443456455005791	0.0681656304128435	0.945690906948509	0.993360743313927	Junction	Hippocampus
chr15:62717690-62719766(+)	ENSG00000171914.15	ENSG00000171914	TLN2	0.0031446791215369	1.8146019043519	0.068164963486544	0.945691437479012	0.993360743313927	Junction	Hippocampus
chr13:79533457-79539681(+)	ENSG00000102471.13	ENSG00000102471	NDFIP2	0.0029160630072126	4.5249424113059	0.0681337999643215	0.945716227650128	0.993369210004246	Junction	Hippocampus
chr12:100048197-100050167(-)	ENSG00000111647.12	ENSG00000111647	UHRF1BP1L	-0.0021501914887781	3.03804772695647	-0.0681317226337917	0.945717880141057	0.993369210004246	Junction	Hippocampus
chr9:123070425-123073551(+)	ENSG00000011454.16	ENSG00000011454	RABGAP1	-0.0026715542525603	2.36772315954763	-0.068123911045579	0.94572409416566	0.993369210004246	Junction	Hippocampus
chr11:71484448-71485541(+)	ENSG00000172890.11	ENSG00000172890	NADSYN1	-0.0040874416074592	0.686697611805945	-0.0681197201442027	0.945727427978738	0.993369210004246	Junction	Hippocampus
chr5:77211265-77311993(+)	ENSG00000113231.13	ENSG00000113231	PDE8B	0.0077195579900463	-0.63724451321714	0.0681075245051477	0.945737129472538	0.99337206592006	Junction	Hippocampus
chr3:16317233-16323375(-)	ENSG00000131378.13	ENSG00000131378	RFTN1	-0.0040076165529513	2.10150957080862	-0.0680954524521402	0.945746732662985	0.993373169602937	Junction	Hippocampus
chr3:129130637-129134073(-)	ENSG00000261796.1	ENSG00000261796	ISY1-RAB43	0.0028138696670563	1.53126811348912	0.0680869673781691	0.945753482454295	0.993373169602937	Junction	Hippocampus
chr5:96746426-96747344(+)	ENSG00000153113.23	ENSG00000153113	CAST	0.0024269260586418	2.90877414210634	0.0680772669770308	0.945761199030977	0.993373169602937	Junction	Hippocampus
chr8:125081762-125082382(-)	ENSG00000164961.15	ENSG00000164961	KIAA0196	0.0023291116329389	2.32808764284107	0.0680613043160165	0.945773897186847	0.993373169602937	Junction	Hippocampus
chr4:5849473-5851407(-)	ENSG00000072832.14	ENSG00000072832	CRMP1	0.0020893410034742	3.13497926069092	0.0680536910561699	0.945779953472695	0.993373169602937	Junction	Hippocampus
chr2:25379324-25383835(-)	ENSG00000138101.18	ENSG00000138101	DTNB	-0.0034500248348876	1.53879114207418	-0.0680535375821734	0.945780075560034	0.993373169602937	Junction	Hippocampus
chr5:111107440-111110188(+)	ENSG00000134987.11	ENSG00000134987	WDR36	-0.0032798703356313	0.892588990143738	-0.0680243184882629	0.945803319139355	0.993384667734293	Junction	Hippocampus
chr5:168428788-168430136(+)	ENSG00000113645.14	ENSG00000113645	WWC1	-0.0026265352586174	1.89183000644799	-0.0680140408818977	0.945811494912407	0.993384667734293	Junction	Hippocampus
chr1:226965738-226977448(+)	ENSG00000163050.16	ENSG00000163050	ADCK3	-0.0038462938618099	1.07938196280816	-0.0680134427583164	0.945811970716237	0.993384667734293	Junction	Hippocampus
chr2:209888261-209894162(+)	ENSG00000144406.18	ENSG00000144406	UNC80	-0.0042721493704203	0.993319681388586	-0.0680017979133189	0.945821234126567	0.993386850940021	Junction	Hippocampus
chr12:101726498-101728900(+)	ENSG00000111666.10	ENSG00000111666	CHPT1	0.0055302409630454	0.420476766567111	0.0679866876705149	0.945833254252812	0.993386850940021	Junction	Hippocampus
chr11:128975003-128976562(-)	ENSG00000134909.18	ENSG00000134909	ARHGAP32	0.0026039186319932	3.08664334651326	0.0679844964963442	0.945834997322465	0.993386850940021	Junction	Hippocampus
chr13:32770561-32770650(+)	ENSG00000083642.18	ENSG00000083642	PDS5B	0.0038846373119334	1.17136198272567	0.0679385372484048	0.945871557767043	0.993409089434584	Junction	Hippocampus
chr11:64261497-64261580(+)	ENSG00000149782.11	ENSG00000149782	PLCB3	-0.0059539143438615	-0.863813112582188	-0.0679334311994549	0.94587561962081	0.993409089434584	Junction	Hippocampus
chr18:21070614-21110817(-)	ENSG00000067900.7	ENSG00000067900	ROCK1	0.0027633289272997	1.82526247107428	0.0679315454678532	0.945877119717639	0.993409089434584	Junction	Hippocampus
chr12:89492116-89497170(-)	ENSG00000139323.13	ENSG00000139323	POC1B	-0.0046479808266409	-0.182806708378986	-0.0679186900373786	0.945887346199576	0.993412496084296	Junction	Hippocampus
chr6:169237347-169237624(-)	ENSG00000186340.14	ENSG00000186340	THBS2	-0.0052938182097547	0.623337386610712	-0.0678964613589162	0.94590502911193	0.993418473363048	Junction	Hippocampus
chr1:203723989-203727394(+)	ENSG00000058668.14	ENSG00000058668	ATP2B4	0.0032619238581642	3.99393608964076	0.0678939797036811	0.945907003270178	0.993418473363048	Junction	Hippocampus
chr3:42184802-42188044(+)	ENSG00000182606.14	ENSG00000182606	TRAK1	-0.0026090888766019	2.29094902621384	-0.0678609580971646	0.945933272009976	0.993418580940193	Junction	Hippocampus
chr6:8090282-8097266(-)	ENSG00000265818.1	ENSG00000265818	EEF1E1-BLOC1S5	0.0026928640636478	1.61308242873765	0.067836642374509	0.945952615243238	0.993418580940193	Junction	Hippocampus
chr10:91935781-91939951(+)	ENSG00000095564.13	ENSG00000095564	BTAF1	-0.0029421425246232	1.42829403001961	-0.0678283296824059	0.945959228023089	0.993418580940193	Junction	Hippocampus
chr2:95106458-95108174(-)	ENSG00000144029.11	ENSG00000144029	MRPS5	0.0026133542108704	2.83154441466691	0.0678224758109484	0.945963884803515	0.993418580940193	Junction	Hippocampus
chr8:41661565-41661875(-)	ENSG00000029534.19	ENSG00000029534	ANK1	-0.0062711697634508	-0.181481605477697	-0.0678165023568038	0.945968636714404	0.993418580940193	Junction	Hippocampus
chr17:82082415-82082526(-)	ENSG00000169710.8	ENSG00000169710	FASN	0.0033837230241922	2.42107381471126	0.06781590139965	0.945969114778755	0.993418580940193	Junction	Hippocampus
chr11:14831778-14832721(+)	ENSG00000152270.8	ENSG00000152270	PDE3B	0.0043696006437733	0.356676719732836	0.0678134289310723	0.945971081639792	0.993418580940193	Junction	Hippocampus
chr22:50218621-50218702(-)	ENSG00000128159.11	ENSG00000128159	TUBGCP6	-0.0028316042629552	1.36754743117983	-0.0677886094178949	0.945990825704145	0.993418580940193	Junction	Hippocampus
chr1:149480885-149482174(+)	ENSG00000271383.6	ENSG00000271383	NBPF19	0.0029217006331966	2.2923884568295	0.0677808131716296	0.94599702766941	0.993418580940193	Junction	Hippocampus
chr11:46443599-46493607(-)	ENSG00000110497.14	ENSG00000110497	AMBRA1	-0.0032200272489352	1.02326397665519	-0.0677801284184748	0.945997572395213	0.993418580940193	Junction	Hippocampus
chr3:185463660-185465746(+)	ENSG00000073803.13	ENSG00000073803	MAP3K13	0.0039090198101142	0.876338552429374	0.0677730994196595	0.946003164013154	0.993418580940193	Junction	Hippocampus
chr17:3818573-3821248(-)	ENSG00000074356.16	ENSG00000074356	NCBP3	-0.0033784505059451	1.58687473654835	-0.0677547975251815	0.946017723311325	0.993418580940193	Junction	Hippocampus
chr15:28655692-28655795(+)	ENSG00000206149.10	ENSG00000206149	HERC2P9	-0.0097942927658888	-0.703255669249176	-0.0677448503266721	0.94602563639203	0.993418580940193	Junction	Hippocampus
chr21:32321945-32322477(-)	ENSG00000142207.6	ENSG00000142207	URB1	-0.0033016761346674	1.57939694756216	-0.0677441370530185	0.946026203807471	0.993418580940193	Junction	Hippocampus
chr9:138049316-138052091(+)	ENSG00000148408.12	ENSG00000148408	CACNA1B	0.0032016284198523	1.69444503192036	0.067740714595005	0.94602892640319	0.993418580940193	Junction	Hippocampus
chr6:108181652-108187300(+)	ENSG00000112333.11	ENSG00000112333	NR2E1	0.0037554732317431	1.0768313347127	0.0677373246369093	0.94603162314556	0.993418580940193	Junction	Hippocampus
chr1:103551793-103553273(+)	ENSG00000185946.15	ENSG00000185946	RNPC3	-0.0025628386412177	2.25010598010173	-0.0677307280614711	0.94603687078285	0.993418580940193	Junction	Hippocampus
chr14:24374467-24375659(+)	ENSG00000100968.13	ENSG00000100968	NFATC4	-0.0052159793617535	-0.135136563339426	-0.0677139932721393	0.946050183474402	0.993418580940193	Junction	Hippocampus
chr9:135778496-135778687(+)	ENSG00000107147.12	ENSG00000107147	KCNT1	0.0040080583974104	1.32163302837327	0.067709319608356	0.946053901423182	0.993418580940193	Junction	Hippocampus
chr9:129818921-129822580(-)	ENSG00000136827.11	ENSG00000136827	TOR1A	0.0043011482240365	0.173784050713844	0.0677039437292882	0.946058177993079	0.993418580940193	Junction	Hippocampus
chr9:129879645-129880112(+)	ENSG00000136878.12	ENSG00000136878	USP20	-0.0026419768125717	1.33292717829479	-0.0676929541287655	0.946066920343918	0.993418580940193	Junction	Hippocampus
chr11:45870533-45870841(+)	ENSG00000121671.11	ENSG00000121671	CRY2	-0.0028398150746697	1.61511248346538	-0.0676907414820258	0.946068680530078	0.993418580940193	Junction	Hippocampus
chr7:151242604-151242720(-)	ENSG00000082014.16	ENSG00000082014	SMARCD3	0.002176072538983	3.62811358639057	0.0676733456634566	0.946082519114847	0.993418580940193	Junction	Hippocampus
chr16:30084856-30084932(+)	ENSG00000149923.13	ENSG00000149923	PPP4C	-0.0030820388885817	1.09202855589473	-0.0676659108462711	0.946088433607121	0.993418580940193	Junction	Hippocampus
chr3:179218335-179219195(+)	ENSG00000121879.3	ENSG00000121879	PIK3CA	-0.0025250891366184	2.26750574189367	-0.0676597959867421	0.946093298058414	0.993418580940193	Junction	Hippocampus
chr15:28177510-28178886(-)	ENSG00000128731.15	ENSG00000128731	HERC2	0.0022452301078308	2.57430136275298	0.0676533250515948	0.946098445774749	0.993418580940193	Junction	Hippocampus
chr14:50330182-50332261(-)	ENSG00000100490.9	ENSG00000100490	CDKL1	0.0052570171964839	-0.0910068872581802	0.0676459998956054	0.946104273038031	0.993418580940193	Junction	Hippocampus
chr16:18382586-18382651(-)	ENSG00000254681.6	ENSG00000254681	PKD1P5	0.0179475418641505	-0.410337694888305	0.0676457010131079	0.946104510803269	0.993418580940193	Junction	Hippocampus
chr11:17122334-17122701(-)	ENSG00000011405.13	ENSG00000011405	PIK3C2A	-0.002499348451034	2.94328432048686	-0.0676365098187788	0.9461118225302	0.993418580940193	Junction	Hippocampus
chr17:32049395-32050002(+)	ENSG00000185158.12	ENSG00000185158	LRRC37B	0.0035067444205225	0.766897260648686	0.0676305144623411	0.946116591924702	0.993418580940193	Junction	Hippocampus
chr6:43507679-43507825(-)	ENSG00000204052.4	ENSG00000204052	LRRC73	-0.0031956196615535	1.12051624647169	-0.0676012041746263	0.946139908718935	0.993435277539417	Junction	Hippocampus
chr3:193657233-193658886(+)	ENSG00000198836.8	ENSG00000198836	OPA1	-0.0014494563285354	4.10637825170499	-0.0675908971731134	0.946148108111533	0.993435277539417	Junction	Hippocampus
chr1:11238049-11238401(-)	ENSG00000198793.12	ENSG00000198793	MTOR	-0.0023862858282159	1.8556851149089	-0.0675756968755244	0.946160200213695	0.993435277539417	Junction	Hippocampus
chr14:49853839-49941828(-)				0.0209700938888985	1.5605806882536	0.0675628945611716	0.946170384687981	0.993435277539417	Junction	Hippocampus
chr14:52666496-52671629(-)	ENSG00000197930.12	ENSG00000197930	ERO1A	-0.00292369950121	1.61474507194361	-0.0675585704518315	0.946173824597729	0.993435277539417	Junction	Hippocampus
chr14:99914698-99917781(+)	ENSG00000066629.16	ENSG00000066629	EML1	-0.0033959136891762	0.997928932279811	-0.067552629932718	0.946178550393286	0.993435277539417	Junction	Hippocampus
chr20:38219769-38222448(-)	ENSG00000149633.11	ENSG00000149633	KIAA1755	0.0063276427075194	-0.492938128063206	0.0675490799794046	0.946181374449344	0.993435277539417	Junction	Hippocampus
chr3:114035149-114036607(-)	ENSG00000163617.10	ENSG00000163617	CCDC191	0.004216517049616	1.1344344460351	0.0675390820397496	0.946189328006055	0.993436296568842	Junction	Hippocampus
chr16:89948815-89949416(+)	ENSG00000140995.16	ENSG00000140995	DEF8	0.0052629067739298	-0.0605921034665902	0.0675272626190479	0.946198730593543	0.993436982665833	Junction	Hippocampus
chr8:38246301-38247712(+)	ENSG00000085788.13	ENSG00000085788	DDHD2	-0.002255918753943	2.82926713398738	-0.0675207047928902	0.946203947479725	0.993436982665833	Junction	Hippocampus
chr17:75875475-75875900(-)	ENSG00000132481.6	ENSG00000132481	TRIM47	0.0045457502762039	0.823997599226868	0.0674980678597342	0.946221955645487	0.99344024104977	Junction	Hippocampus
chr19:38305508-38307427(-)	ENSG00000167645.16	ENSG00000167645	YIF1B	-0.003970641214061	0.787310936315354	-0.0674797053788909	0.946236563413039	0.99344024104977	Junction	Hippocampus
chr6:18236601-18237380(-)	ENSG00000124795.14	ENSG00000124795	DEK	0.0025057776277991	2.9387127544545	0.0674786470135073	0.946237405367119	0.99344024104977	Junction	Hippocampus
chr3:131555552-131564215(-)	ENSG00000196353.11	ENSG00000196353	CPNE4	0.0055008155191698	2.26851289970857	0.0674739489834535	0.946241142759143	0.99344024104977	Junction	Hippocampus
chr1:52446005-52446264(-)	ENSG00000134744.13	ENSG00000134744	ZCCHC11	0.0027466231657559	1.75208917536359	0.0674729140470951	0.946241966075213	0.99344024104977	Junction	Hippocampus
chr20:34644227-34645274(-)	ENSG00000101464.10	ENSG00000101464	PIGU	-0.0030291070603933	1.16752875192831	-0.0674501390309318	0.946260084147646	0.993445857538927	Junction	Hippocampus
chr9:127739889-127740257(-)	ENSG00000095370.19	ENSG00000095370	SH2D3C	-0.0060271016287759	-0.466795669435459	-0.0674457948894416	0.946263540019721	0.993445857538927	Junction	Hippocampus
chr14:90873796-90875200(-)	ENSG00000100784.10	ENSG00000100784	RPS6KA5	-0.003344883888107	1.38328710397779	-0.0674375989681307	0.946270060080741	0.993445857538927	Junction	Hippocampus
chr7:77328638-77329332(-)	ENSG00000186088.15	ENSG00000186088	GSAP	0.0060371302185693	-0.673127081591905	0.0674114805862958	0.946290837932847	0.993445857538927	Junction	Hippocampus
chr6:34526369-34526649(+)	ENSG00000124507.10	ENSG00000124507	PACSIN1	-0.0076548380388916	-0.998723352011128	-0.0674071169956647	0.94629430928627	0.993445857538927	Junction	Hippocampus
chr18:42040742-42043732(+)	ENSG00000078142.11	ENSG00000078142	PIK3C3	-0.0018686315090573	3.1378419131061	-0.0673941382136893	0.946304634261607	0.993445857538927	Junction	Hippocampus
chr1:226596982-226600665(+)	ENSG00000203685.9	ENSG00000203685	STUM	-0.0053896126872664	1.04052496141908	-0.0673855491291442	0.946311467117795	0.993445857538927	Junction	Hippocampus
chr16:1346956-1347297(+)	ENSG00000007516.13	ENSG00000007516	BAIAP3	0.0046763681650953	2.12882712835222	0.0673840232628002	0.946312680987421	0.993445857538927	Junction	Hippocampus
chr16:11876176-11877406(-)	ENSG00000103342.12	ENSG00000103342	GSPT1	-0.0024130174403082	2.1287249968555	-0.0673809663779909	0.946315112825709	0.993445857538927	Junction	Hippocampus
chr18:74567434-74571185(+)	ENSG00000150656.14	ENSG00000150656	CNDP1	0.0046162657776324	4.03656717414968	0.0673784101427761	0.946317146383476	0.993445857538927	Junction	Hippocampus
chr5:181242346-181243691(-)	ENSG00000204628.11	ENSG00000204628	RACK1	-0.001440774617324	5.20672620720017	-0.067359416786624	0.946332256149126	0.993449281963917	Junction	Hippocampus
chr2:240737169-240740057(-)	ENSG00000130294.14	ENSG00000130294	KIF1A	0.0015522907321943	5.15812006611812	0.0673567539244648	0.946334374534749	0.993449281963917	Junction	Hippocampus
chr14:58244942-58247749(+)	ENSG00000100567.12	ENSG00000100567	PSMA3	0.0025660023078121	2.68838139248823	0.0673453906425998	0.946343414365915	0.99345069646186	Junction	Hippocampus
chr11:102377751-102377856(+)	ENSG00000110330.8	ENSG00000110330	BIRC2	0.0026495027930842	2.23726678437287	0.0673375043538613	0.946349688148956	0.99345069646186	Junction	Hippocampus
chr3:58306652-58310308(+)	ENSG00000163684.11	ENSG00000163684	RPP14	-0.0060387453423261	-0.421381034974949	-0.0673086273549559	0.946372660710176	0.993455065079296	Junction	Hippocampus
chr5:95547152-95548559(-)	ENSG00000198677.10	ENSG00000198677	TTC37	0.001977479374532	3.10333959431951	0.0673034723696618	0.946376761667885	0.993455065079296	Junction	Hippocampus
chr1:205064473-205064622(+)	ENSG00000184144.10	ENSG00000184144	CNTN2	0.0035879141899361	3.62562213433262	0.0672978821627913	0.946381208860062	0.993455065079296	Junction	Hippocampus
chr7:92012643-92014248(+)	ENSG00000127914.16	ENSG00000127914	AKAP9	0.0023218191555261	2.75206176028466	0.0672971615066038	0.946381782165723	0.993455065079296	Junction	Hippocampus
chr18:70030982-70047970(-)	ENSG00000176225.12	ENSG00000176225	RTTN	-0.0051841763767138	-0.397014705885097	-0.0672765649952178	0.946398167378616	0.993464934750922	Junction	Hippocampus
chr1:32864300-32864663(-)	ENSG00000160097.15	ENSG00000160097	FNDC5	-0.0063443868686087	-0.144958330487074	-0.0672614138021279	0.946410220673421	0.993470256955154	Junction	Hippocampus
chr8:67118370-67118742(+)	ENSG00000104218.14	ENSG00000104218	CSPP1	-0.0032272895861322	1.08719189808367	-0.0672476859658768	0.94642114164958	0.993474390466678	Junction	Hippocampus
chr15:34932435-34934570(-)	ENSG00000021776.10	ENSG00000021776	AQR	-0.002560376679857	2.13690999723061	-0.0672244961431334	0.946439589991467	0.993475730995893	Junction	Hippocampus
chr12:119761056-119767086(-)	ENSG00000122966.14	ENSG00000122966	CIT	0.0041864296923751	2.83739867205952	0.0672183680993381	0.946444465076542	0.993475730995893	Junction	Hippocampus
chr3:52510057-52510141(+)	ENSG00000010327.10	ENSG00000010327	STAB1	-0.0067316731191996	-0.170911268998192	-0.0672145599495103	0.946447494601334	0.993475730995893	Junction	Hippocampus
chr3:126472052-126472152(-)	ENSG00000070476.14	ENSG00000070476	ZXDC	0.0032032751447338	1.6076540205457	0.0672109684274354	0.946450351791406	0.993475730995893	Junction	Hippocampus
chr1:12311626-12311812(+)	ENSG00000048707.13	ENSG00000048707	VPS13D	-0.0022468763121769	2.77586632226912	-0.0671730034760136	0.946480554371787	0.993498168977369	Junction	Hippocampus
chr15:65703009-65706090(-)	ENSG00000174485.15	ENSG00000174485	DENND4A	0.0025105287712536	2.00264443649427	0.0671665422217253	0.946485694556003	0.993498168977369	Junction	Hippocampus
chr7:73308554-73308697(-)	ENSG00000130305.16	ENSG00000130305	NSUN5	0.0059904004862021	-0.542217509341952	0.0671563144042201	0.946493831195314	0.993499379454611	Junction	Hippocampus
chr1:34089194-34164910(-)	ENSG00000121904.17	ENSG00000121904	CSMD2	0.0063605984724608	-0.856883441440319	0.0671076822575204	0.946532520096485	0.993532659250573	Junction	Hippocampus
chr6:116656853-116658802(-)	ENSG00000153975.9	ENSG00000153975	ZUFSP	-0.0030018339840933	2.19455187460493	-0.0670770145463674	0.946556917604972	0.993542211127136	Junction	Hippocampus
chr16:30668644-30668771(+)	ENSG00000156860.15	ENSG00000156860	FBRS	0.0036120669053369	0.649131576421528	0.0670360356736858	0.946589518172971	0.993542211127136	Junction	Hippocampus
chr1:70262848-70270855(-)	ENSG00000118454.12	ENSG00000118454	ANKRD13C	0.0020865909227952	2.28198938803561	0.0670351253821063	0.946590242352588	0.993542211127136	Junction	Hippocampus
chr12:49648354-49649028(-)	ENSG00000161791.13	ENSG00000161791	FMNL3	0.0042780370298755	0.846987385797987	0.0670053974172502	0.946613892366335	0.993542211127136	Junction	Hippocampus
chr4:102689685-102690595(-)	ENSG00000109323.8	ENSG00000109323	MANBA	-0.002738113764693	1.63046330945794	-0.0669866706223499	0.946628790448997	0.993542211127136	Junction	Hippocampus
chr3:184327705-184327829(+)	ENSG00000114867.20	ENSG00000114867	EIF4G1	0.0022349207088957	3.07468844587447	0.0669788364491374	0.946635022923099	0.993542211127136	Junction	Hippocampus
chr15:34364074-34364193(-)	ENSG00000176454.13	ENSG00000176454	LPCAT4	0.0032033552491881	1.8151431204022	0.0669637165454308	0.946647051567137	0.993542211127136	Junction	Hippocampus
chr3:49812017-49812108(-)	ENSG00000182179.11	ENSG00000182179	UBA7	0.0058783323095695	0.0258240599775901	0.0669610832855534	0.94664914645909	0.993542211127136	Junction	Hippocampus
chr4:186205303-186208864(+)	ENSG00000145476.15	ENSG00000145476	CYP4V2	-0.0030609325404357	1.99223190596326	-0.0669501568425966	0.946657839003278	0.993542211127136	Junction	Hippocampus
chr3:47918842-47921764(-)	ENSG00000047849.21	ENSG00000047849	MAP4	0.0024960047608023	3.98111638874992	0.0669394979322844	0.946666318717709	0.993542211127136	Junction	Hippocampus
chr1:181795045-181796667(+)	ENSG00000198216.10	ENSG00000198216	CACNA1E	-0.0028926083598645	2.02609284304969	-0.0669390669505776	0.946666661586075	0.993542211127136	Junction	Hippocampus
chr8:98041851-98042644(-)	ENSG00000156482.10	ENSG00000156482	RPL30	0.0028892957807249	6.58169148959591	0.0669256831869274	0.946677309071165	0.993542211127136	Junction	Hippocampus
chr17:38543137-38543822(-)	ENSG00000277363.4	ENSG00000277363	SRCIN1	-0.0061613915357633	-0.722631755272126	-0.0669177105180748	0.946683651751429	0.993542211127136	Junction	Hippocampus
chr19:23359834-23360757(-)				0.0201665542220701	-2.1218593571328	0.0669169701643103	0.946684240742226	0.993542211127136	Junction	Hippocampus
chr9:121678782-121699324(+)	ENSG00000136848.16	ENSG00000136848	DAB2IP	0.0072993483938051	-0.877152545830132	0.0668902999390551	0.946705458344448	0.993542211127136	Junction	Hippocampus
chr3:97448173-97448567(+)	ENSG00000080224.17	ENSG00000080224	EPHA6	-0.0041478835724629	0.600814789238387	-0.0668881312765338	0.946707183634084	0.993542211127136	Junction	Hippocampus
chr19:38840377-38840487(-)	ENSG00000104824.16	ENSG00000104824	HNRNPL	0.0020124060312999	2.9578724135217	0.0668706772031802	0.946721069313111	0.993542211127136	Junction	Hippocampus
chr22:40774020-40777039(-)	ENSG00000100372.14	ENSG00000100372	SLC25A17	0.0030962489896505	1.37051059059809	0.0668598512486353	0.946729681965839	0.993542211127136	Junction	Hippocampus
chr2:68513681-68515584(+)	ENSG00000169621.9	ENSG00000169621	APLF	0.0039558364870686	2.40322345135739	0.0668342431586697	0.946750054659475	0.993542211127136	Junction	Hippocampus
chr6:49444755-49447669(-)	ENSG00000146085.7	ENSG00000146085	MUT	0.0023037762992104	2.24126741490805	0.0668273328829769	0.946755552183235	0.993542211127136	Junction	Hippocampus
chr1:144426451-144427046(-)	ENSG00000266338.6	ENSG00000266338	NBPF15	0.0040925473564048	0.859904950699961	0.0668265383008208	0.946756184319434	0.993542211127136	Junction	Hippocampus
chr16:15004334-15006393(+)	ENSG00000179889.18	ENSG00000179889	PDXDC1	0.0026918914278058	2.39923545862535	0.0668261458358519	0.946756496548096	0.993542211127136	Junction	Hippocampus
chr2:203016436-203041764(+)	ENSG00000144426.18	ENSG00000144426	NBEAL1	-0.002992861401012	1.27847461103654	-0.0668093474284563	0.946769860663885	0.993542211127136	Junction	Hippocampus
chr1:117075860-117076179(+)	ENSG00000116830.11	ENSG00000116830	TTF2	0.0049438352443179	-0.0821372671786909	0.0668072223045684	0.946771551325329	0.993542211127136	Junction	Hippocampus
chr2:96295659-96296535(-)	ENSG00000144028.14	ENSG00000144028	SNRNP200	0.0021739226988463	2.56057518280624	0.0668048977879017	0.946773400615769	0.993542211127136	Junction	Hippocampus
chr17:74772278-74772895(-)	ENSG00000109065.11	ENSG00000109065	NAT9	0.0042448914454393	0.372358129357675	0.0667873526918137	0.94678735878631	0.993542211127136	Junction	Hippocampus
chr2:222623731-222624271(-)	ENSG00000116120.9	ENSG00000116120	FARSB	-0.0020318050768801	3.11754172062988	-0.066785229123123	0.946789048212992	0.993542211127136	Junction	Hippocampus
chr14:50342223-50344985(-)	ENSG00000100490.9	ENSG00000100490	CDKL1	0.0050397757215336	0.36288248801975	0.0667624260289382	0.946807189461758	0.993542211127136	Junction	Hippocampus
chr5:132204153-132207707(-)	ENSG00000072682.18	ENSG00000072682	P4HA2	-0.0038476062510625	1.20095922694507	-0.066734097385343	0.946829726659826	0.993542211127136	Junction	Hippocampus
chr3:100377913-100381614(-)	ENSG00000154174.7	ENSG00000154174	TOMM70	-0.0019470257158015	4.03140961167211	-0.0667081528569247	0.946850367183455	0.993542211127136	Junction	Hippocampus
chr21:39452142-39462374(+)	ENSG00000185437.13	ENSG00000185437	SH3BGR	-0.0085742770815281	0.0494847190623149	-0.0667012715160058	0.946855841734139	0.993542211127136	Junction	Hippocampus
chr2:178489015-178490658(+)	ENSG00000116095.10	ENSG00000116095	PLEKHA3	0.0036676038167656	0.463738920062967	0.0666926658754195	0.946862688080005	0.993542211127136	Junction	Hippocampus
chr3:194665644-194666202(-)	ENSG00000041802.10	ENSG00000041802	LSG1	0.0029871069507	1.63126208627155	0.0666850754656684	0.946868726747091	0.993542211127136	Junction	Hippocampus
chr12:10622679-10624650(-)	ENSG00000060140.8	ENSG00000060140	STYK1	0.007300507771496	-0.534577151654057	0.0666810399103198	0.946871937296393	0.993542211127136	Junction	Hippocampus
chr15:30958952-30959033(-)	ENSG00000166912.16	ENSG00000166912	MTMR10	0.0025338551748615	2.94452084510332	0.0666695827905707	0.946881052192284	0.993542211127136	Junction	Hippocampus
chr19:45823473-45823766(-)	ENSG00000125755.18	ENSG00000125755	SYMPK	-0.0024972227762275	1.92105827098032	-0.0666691878282787	0.946881366411013	0.993542211127136	Junction	Hippocampus
chr3:108166986-108167792(-)	ENSG00000114446.4	ENSG00000114446	IFT57	0.0027856652137415	2.36261239290627	0.0666606811060088	0.946888134075431	0.993542211127136	Junction	Hippocampus
chr19:43546107-43546594(-)	ENSG00000073050.11	ENSG00000073050	XRCC1	0.0031430960311748	1.29544771512429	0.0666522621690706	0.946894831904556	0.993542211127136	Junction	Hippocampus
chr2:119877543-119881785(+)	ENSG00000088179.8	ENSG00000088179	PTPN4	-0.0024614017479798	2.36114914281893	-0.0666520301186695	0.946895016516271	0.993542211127136	Junction	Hippocampus
chr6:75886095-75886843(+)	ENSG00000196586.13	ENSG00000196586	MYO6	-0.0023341869303074	2.79128822209389	-0.0666452323984011	0.946900424561609	0.993542211127136	Junction	Hippocampus
chr4:55872809-55877916(+)	ENSG00000090989.17	ENSG00000090989	EXOC1	-0.0046853565860156	0.158631439832389	-0.0666415585430901	0.946903347362526	0.993542211127136	Junction	Hippocampus
chr5:90525301-90529447(-)	ENSG00000176018.12	ENSG00000176018	LYSMD3	0.0046659208483971	0.0373990478699618	0.0666328763742625	0.946910254619167	0.993542211127136	Junction	Hippocampus
chr2:97127135-97142639(+)	ENSG00000135976.16	ENSG00000135976	ANKRD36	-0.0037199114714794	0.753033163595308	-0.0666310497510566	0.946911707822848	0.993542211127136	Junction	Hippocampus
chr13:95034740-95043681(-)	ENSG00000125257.13	ENSG00000125257	ABCC4	-0.0055963697243708	-0.221498409074356	-0.066622478503479	0.946918526838841	0.993542211127136	Junction	Hippocampus
chr18:27985234-27985527(-)	ENSG00000170558.8	ENSG00000170558	CDH2	0.0025448786970458	2.35501416228541	0.0666177062388591	0.946922323504727	0.993542211127136	Junction	Hippocampus
chr11:65208263-65209322(+)	ENSG00000014216.15	ENSG00000014216	CAPN1	-0.0024360050281848	2.71244304207035	-0.0665985592847398	0.946937556240414	0.993542211127136	Junction	Hippocampus
chr4:2274217-2304288(-)	ENSG00000159733.13	ENSG00000159733	ZFYVE28	0.0044975178455244	-0.167628684441992	0.0665932116825493	0.946941810633924	0.993542211127136	Junction	Hippocampus
chr11:74095409-74098008(-)	ENSG00000168014.16	ENSG00000168014	C2CD3	-0.0044200334159961	-0.160695673746626	-0.0665653043475162	0.946964012905642	0.993542211127136	Junction	Hippocampus
chr18:62095951-62101074(-)	ENSG00000197563.9	ENSG00000197563	PIGN	-0.0030281126224269	1.13957223877583	-0.0665598543968443	0.946968348734206	0.993542211127136	Junction	Hippocampus
chr20:9473366-9476716(+)	ENSG00000101333.16	ENSG00000101333	PLCB4	-0.0071829265774094	-1.02264375791584	-0.0665372641515427	0.946986320919349	0.993542211127136	Junction	Hippocampus
chr1:113096366-113098704(+)	ENSG00000198799.11	ENSG00000198799	LRIG2	0.0028142402667244	1.54373502870272	0.066529966455129	0.946992126774047	0.993542211127136	Junction	Hippocampus
chr6:160063631-160064400(+)	ENSG00000197081.12	ENSG00000197081	IGF2R	-0.0029014895882705	1.7508491417965	-0.0665224403531305	0.946998114345163	0.993542211127136	Junction	Hippocampus
chr7:137885122-137885402(-)	ENSG00000182158.14	ENSG00000182158	CREB3L2	-0.0047736921302653	-0.325073627107835	-0.0664746209667416	0.947036158276161	0.993542211127136	Junction	Hippocampus
chr9:69248225-69249374(+)	ENSG00000119139.17	ENSG00000119139	TJP2	-0.0053668712139921	0.232465445317071	-0.0664591849389584	0.947048438827176	0.993542211127136	Junction	Hippocampus
chr1:156467657-156467992(-)	ENSG00000116604.17	ENSG00000116604	MEF2D	0.0027012704810737	1.77066884693569	0.066440532543495	0.947063278263684	0.993542211127136	Junction	Hippocampus
chr11:124922819-124923339(-)	ENSG00000165478.6	ENSG00000165478	HEPACAM	-0.0023070868925133	4.37706309150538	-0.0664318962455427	0.947070149119059	0.993542211127136	Junction	Hippocampus
chr8:100948901-100952849(-)	ENSG00000164924.17	ENSG00000164924	YWHAZ	-0.0027384694657036	3.02477749348907	-0.0664248057570114	0.947075790164217	0.993542211127136	Junction	Hippocampus
chr7:86644873-86765005(+)	ENSG00000198822.10	ENSG00000198822	GRM3	0.0029586389832703	2.59047557446818	0.0663885599385729	0.947104626624888	0.993542211127136	Junction	Hippocampus
chr11:34143529-34146083(+)	ENSG00000135372.8	ENSG00000135372	NAT10	0.0027990656222124	2.49691050610895	0.0663868777048522	0.947105964978659	0.993542211127136	Junction	Hippocampus
chrX:14908985-14911236(+)	ENSG00000130150.11	ENSG00000130150	MOSPD2	0.003385991371437	2.11352976509258	0.0663678899313105	0.947121071307514	0.993542211127136	Junction	Hippocampus
chr9:120518646-120524985(-)	ENSG00000136861.17	ENSG00000136861	CDK5RAP2	-0.002896592299653	1.89773265524923	-0.0663655925810388	0.947122899039091	0.993542211127136	Junction	Hippocampus
chr12:51505931-51507425(+)	ENSG00000050438.16	ENSG00000050438	SLC4A8	0.0026531543003347	2.84056321895886	0.0663610972896284	0.947126475414891	0.993542211127136	Junction	Hippocampus
chr7:22308508-22309968(-)	ENSG00000136237.18	ENSG00000136237	RAPGEF5	-0.0029633367537482	3.42906380714667	-0.0663577941566881	0.947129103330792	0.993542211127136	Junction	Hippocampus
chr11:65267569-65268671(+)	ENSG00000014138.8	ENSG00000014138	POLA2	0.0046994758609601	0.0280691541640662	0.0663545528134976	0.94713168208839	0.993542211127136	Junction	Hippocampus
chr10:32474024-32517944(+)	ENSG00000216937.12	ENSG00000216937	CCDC7	0.004497320495623	0.576052347232889	0.0663508418282995	0.947134634485876	0.993542211127136	Junction	Hippocampus
chr18:49863328-49864140(-)	ENSG00000167306.19	ENSG00000167306	MYO5B	-0.0075040314939618	-0.792453802325517	-0.0663457553182727	0.947138681228994	0.993542211127136	Junction	Hippocampus
chr5:151253298-151259754(+)	ENSG00000196743.8	ENSG00000196743	GM2A	0.0029711461116592	2.74301065857397	0.0663296219828179	0.947151516652488	0.993542211127136	Junction	Hippocampus
chr4:146325997-146442782(-)	ENSG00000120519.14	ENSG00000120519	SLC10A7	0.0075055314406546	-0.776135907928947	0.0663200051910508	0.947159167624665	0.993542211127136	Junction	Hippocampus
chr22:24134416-24164399(+)	ENSG00000099991.17	ENSG00000099991	CABIN1	0.003102092110283	1.15535198576495	0.066319126933876	0.94715986635286	0.993542211127136	Junction	Hippocampus
chr17:36579420-36581343(+)	ENSG00000278311.4	ENSG00000278311	GGNBP2	-0.0021314016469294	3.01276308231753	-0.0663046368520172	0.947171394449877	0.993542211127136	Junction	Hippocampus
chr2:209789606-209793719(+)	ENSG00000144406.18	ENSG00000144406	UNC80	-0.0023261767935296	3.43740749212596	-0.0662902046328228	0.947182876523245	0.993542211127136	Junction	Hippocampus
chr6:163478897-163561981(+)	ENSG00000112531.16	ENSG00000112531	QKI	0.013119762269728	-0.755890716703768	0.0662600880883909	0.947206836863649	0.993542211127136	Junction	Hippocampus
chr1:26543222-26546866(+)	ENSG00000117676.13	ENSG00000117676	RPS6KA1	0.0078681130438439	-1.11350178749853	0.0662600479775731	0.947206868775338	0.993542211127136	Junction	Hippocampus
chr7:74115959-74120582(+)	ENSG00000106683.14	ENSG00000106683	LIMK1	0.0032486529816011	2.6622355447939	0.0662577481305714	0.94720869850639	0.993542211127136	Junction	Hippocampus
chr17:82033010-82033439(+)	ENSG00000169750.8	ENSG00000169750	RAC3	-0.0035910137565742	1.59616492795469	-0.0662568796083147	0.94720938949249	0.993542211127136	Junction	Hippocampus
chr1:57291167-57649591(-)	ENSG00000173406.15	ENSG00000173406	DAB1	-0.0081837630357247	-1.09941708146639	-0.066250268261188	0.947214649403869	0.993542211127136	Junction	Hippocampus
chr10:21673920-21681331(+)	ENSG00000078403.16	ENSG00000078403	MLLT10	0.0034230759896372	0.678873960178159	0.0662425100658272	0.947220821737397	0.993542211127136	Junction	Hippocampus
chr10:13492877-13496765(-)	ENSG00000165626.16	ENSG00000165626	BEND7	-0.0069111839753049	-0.823417202745875	-0.0662374567863066	0.947224842071822	0.993542211127136	Junction	Hippocampus
chr7:94399085-94400195(+)	ENSG00000164692.17	ENSG00000164692	COL1A2	0.0089803799001696	-0.147152421575806	0.066231485414168	0.947229592832523	0.993542211127136	Junction	Hippocampus
chr9:98736624-98745558(-)	ENSG00000165138.17	ENSG00000165138	ANKS6	-0.0032261067695668	0.719603965208331	-0.0661893322334254	0.947263129512171	0.993542211127136	Junction	Hippocampus
chr21:36341547-36344578(+)	ENSG00000159256.12	ENSG00000159256	MORC3	-0.0021883953386865	3.88200670625683	-0.0661855879732985	0.94726610841534	0.993542211127136	Junction	Hippocampus
chr6:31961676-31961908(+)	ENSG00000204351.11	ENSG00000204351	SKIV2L	0.0030983459909123	1.13479151176969	0.0661781771454204	0.947272004412432	0.993542211127136	Junction	Hippocampus
chr12:112408339-112408419(-)	ENSG00000089009.15	ENSG00000089009	RPL6	-0.0016755988730862	5.92126465928548	-0.0661716519784435	0.947277195786991	0.993542211127136	Junction	Hippocampus
chr8:22554609-22554862(+)	ENSG00000120896.13	ENSG00000120896	SORBS3	0.0044663536773606	-0.0517169868271044	0.066163421813521	0.947283743648504	0.993542211127136	Junction	Hippocampus
chr11:68934559-68935298(+)	ENSG00000132740.8	ENSG00000132740	IGHMBP2	-0.0044647929036547	-0.194953287100056	-0.0661562538286743	0.947289446449908	0.993542211127136	Junction	Hippocampus
chr15:101431464-101431989(-)	ENSG00000140479.16	ENSG00000140479	PCSK6	0.0045190642632525	1.67608780090139	0.0661331646586404	0.947307816059532	0.993542211127136	Junction	Hippocampus
chr2:45581811-45585607(-)	ENSG00000068784.12	ENSG00000068784	SRBD1	0.0036765869941668	0.661815747161294	0.0661305838751612	0.947309869317632	0.993542211127136	Junction	Hippocampus
chr20:41487809-41488427(-)	ENSG00000124177.14	ENSG00000124177	CHD6	0.0021750906128422	2.50582664791356	0.0661116219949243	0.947324955303071	0.993542211127136	Junction	Hippocampus
chr11:62567529-62570964(-)	ENSG00000254772.9	ENSG00000254772	EEF1G	-0.0018002909350874	5.25784127201826	-0.066107228845027	0.9473284504758	0.993542211127136	Junction	Hippocampus
chr9:67901417-67902952(+)	ENSG00000274869.1	ENSG00000274869	RP11-195B21.3	-0.0128516365217204	-1.38853712367958	-0.0661065055692251	0.947329025911273	0.993542211127136	Junction	Hippocampus
chr3:96617849-96617909(-)				-0.0291388110394535	4.30151950772456	-0.0661040984587494	0.947330940999396	0.993542211127136	Junction	Hippocampus
chr2:112236696-112238314(-)	ENSG00000144161.12	ENSG00000144161	ZC3H8	-0.0032578215337998	1.40458366218969	-0.0660758056971159	0.947353450637998	0.993542211127136	Junction	Hippocampus
chr4:48857366-48860724(+)	ENSG00000109180.14	ENSG00000109180	OCIAD1	0.0022921156126684	3.94884117789209	0.0660742584297819	0.947354681640592	0.993542211127136	Junction	Hippocampus
chr9:3257200-3262934(-)	ENSG00000080298.15	ENSG00000080298	RFX3	0.0031306298289156	2.69572383483113	0.0660717428967711	0.947356682993563	0.993542211127136	Junction	Hippocampus
chr19:1269411-1270927(+)	ENSG00000099622.13	ENSG00000099622	CIRBP	0.0033616201920282	5.27640237226121	0.066066985490046	0.947360467977636	0.993542211127136	Junction	Hippocampus
chr3:52746211-52746733(-)	ENSG00000114904.12	ENSG00000114904	NEK4	0.0025083579624568	1.90142396509293	0.0660665828018051	0.947360788355717	0.993542211127136	Junction	Hippocampus
chr6:31689705-31690077(-)	ENSG00000204427.11	ENSG00000204427	ABHD16A	0.0033136818130809	1.66815463185168	0.0660506287928658	0.947373481345039	0.993542211127136	Junction	Hippocampus
chr9:93497600-93498789(+)	ENSG00000048828.16	ENSG00000048828	FAM120A	0.0019590220140875	3.83112651206297	0.0660434837432198	0.947379165941844	0.993542211127136	Junction	Hippocampus
chr13:46705305-46711790(+)	ENSG00000136141.14	ENSG00000136141	LRCH1	0.004229444984472	0.272438734719543	0.0660085391271959	0.947406967894138	0.993542211127136	Junction	Hippocampus
chr1:193152445-193203794(+)	ENSG00000134371.10	ENSG00000134371	CDC73	-0.0027368981343317	1.824595986259	-0.0659962153194516	0.947416772736486	0.993542211127136	Junction	Hippocampus
chr9:5954096-5968018(-)	ENSG00000183354.11	ENSG00000183354	KIAA2026	-0.0022991761231003	3.17130662467852	-0.0659937740157289	0.947418715042818	0.993542211127136	Junction	Hippocampus
chr6:117573633-117575176(-)	ENSG00000047932.13	ENSG00000047932	GOPC	0.0020243353599401	2.52835983018964	0.065993260810935	0.947419123349663	0.993542211127136	Junction	Hippocampus
chr14:79467403-79663777(+)	ENSG00000021645.18	ENSG00000021645	NRXN3	-0.0034616479216768	3.2361224620004	-0.0659919748606237	0.947420146454572	0.993542211127136	Junction	Hippocampus
chr5:122802125-122803471(+)	ENSG00000205302.6	ENSG00000205302	SNX2	-0.0019856955196915	2.48473936494709	-0.0659816280618166	0.947428378393741	0.993542211127136	Junction	Hippocampus
chr3:122496571-122514874(-)	ENSG00000114030.12	ENSG00000114030	KPNA1	-0.0061217003955558	-0.514042450384239	-0.0659640424432148	0.947442369569081	0.993542211127136	Junction	Hippocampus
chr1:161122524-161123074(-)	ENSG00000158796.16	ENSG00000158796	DEDD	-0.0030593099767268	1.14633700325546	-0.0659579534756869	0.947447213975238	0.993542211127136	Junction	Hippocampus
chr7:100854755-100855705(+)	ENSG00000146828.17	ENSG00000146828	SLC12A9	-0.0042877612638029	0.137194926972836	-0.0659476649762673	0.947455399549673	0.993542211127136	Junction	Hippocampus
chr1:35443029-35444160(-)	ENSG00000142687.17	ENSG00000142687	KIAA0319L	0.0022164151065252	2.35470224071863	0.0659229475261	0.947475064882204	0.993542211127136	Junction	Hippocampus
chr11:490069-490419(+)	ENSG00000174915.11	ENSG00000174915	PTDSS2	-0.0038871228723563	0.791187003320375	-0.0659108833055286	0.94748466325081	0.993542211127136	Junction	Hippocampus
chr12:130397550-130399678(-)	ENSG00000060709.14	ENSG00000060709	RIMBP2	-0.004179528760005	0.395499461057476	-0.0658874924694944	0.94750327316663	0.993542211127136	Junction	Hippocampus
chr5:176099046-176101046(+)	ENSG00000182230.11	ENSG00000182230	FAM153B	0.0039232600511183	2.54113151660841	0.0658808403574171	0.947508565639651	0.993542211127136	Junction	Hippocampus
chr1:41143113-41160874(-)	ENSG00000010803.16	ENSG00000010803	SCMH1	-0.0067746930948039	-0.688428584995322	-0.0658796736421262	0.947509493887811	0.993542211127136	Junction	Hippocampus
chr1:218347048-218405168(+)	ENSG00000092969.11	ENSG00000092969	TGFB2	-0.0035877291386493	1.29176567140744	-0.0658793432150933	0.947509756778255	0.993542211127136	Junction	Hippocampus
chr12:91178586-91182654(-)	ENSG00000011465.16	ENSG00000011465	DCN	0.0052967818630239	2.17204539889235	0.0658747891213155	0.94751338005301	0.993542211127136	Junction	Hippocampus
chrX:19955567-19965043(-)	ENSG00000173681.16	ENSG00000173681	CXorf23	-0.0032166662491632	0.777512548106514	-0.0658614500663561	0.947523992721966	0.993542211127136	Junction	Hippocampus
chr3:132447471-132447897(+)	ENSG00000138246.15	ENSG00000138246	DNAJC13	0.0024610002864179	2.11178181005989	0.065858034749318	0.947526709979618	0.993542211127136	Junction	Hippocampus
chr11:19117277-19142977(+)	ENSG00000177054.13	ENSG00000177054	ZDHHC13	-0.0059069890170961	-0.245311219103784	-0.0658569265243424	0.947527591693734	0.993542211127136	Junction	Hippocampus
chr1:17044889-17053947(-)	ENSG00000117118.9	ENSG00000117118	SDHB	-0.0023580256920494	3.39790448893647	-0.0658529333656311	0.947530768688546	0.993542211127136	Junction	Hippocampus
chr16:81007278-81011929(+)	ENSG00000166451.13	ENSG00000166451	CENPN	0.006173215785241	-0.752397834815549	0.0658491315293851	0.947533793466175	0.993542211127136	Junction	Hippocampus
chr11:45903441-45903988(+)	ENSG00000121653.11	ENSG00000121653	MAPK8IP1	0.0020775749802163	4.68589085586074	0.0658471562332294	0.94753536503117	0.993542211127136	Junction	Hippocampus
chr12:69593614-69597155(+)	ENSG00000166226.12	ENSG00000166226	CCT2	0.0017372871887225	3.68146288477122	0.0658431021872818	0.94753859047053	0.993542211127136	Junction	Hippocampus
chr1:9871278-9871968(-)	ENSG00000178585.14	ENSG00000178585	CTNNBIP1	-0.0028174665700534	1.86031619498194	-0.0658249331840966	0.947553045921147	0.993542211127136	Junction	Hippocampus
chr1:230325416-230332843(-)	ENSG00000177614.10	ENSG00000177614	PGBD5	-0.0021249874813217	3.59542649948609	-0.0658240534394366	0.94755374585572	0.993542211127136	Junction	Hippocampus
chr14:99874988-99878484(+)	ENSG00000066629.16	ENSG00000066629	EML1	0.0035826792071583	0.851845971684659	0.065819005223484	0.947557762272901	0.993542211127136	Junction	Hippocampus
chr11:62626166-62626334(-)	ENSG00000089597.16	ENSG00000089597	GANAB	0.0024008535950571	3.15927830949282	0.0658154314132983	0.947560605637141	0.993542211127136	Junction	Hippocampus
chr1:181762658-181763405(+)	ENSG00000198216.10	ENSG00000198216	CACNA1E	0.0024423665627578	3.12720982993139	0.0658147617402353	0.947561138436761	0.993542211127136	Junction	Hippocampus
chr3:197059999-197065275(-)	ENSG00000075711.20	ENSG00000075711	DLG1	-0.0020391450766009	3.93162934732384	-0.0658088046469845	0.947565877969953	0.993542211127136	Junction	Hippocampus
chr12:55823190-55823401(-)	ENSG00000257390.5	ENSG00000257390	RP11-762I7.5	-0.0022469558267614	2.31991549204149	-0.0658055808613361	0.947568442852367	0.993542211127136	Junction	Hippocampus
chr8:47936518-47939550(-)	ENSG00000253729.7	ENSG00000253729	PRKDC	-0.0018504114770376	3.08309522544768	-0.0657977848943478	0.947574645419186	0.993542211127136	Junction	Hippocampus
chr4:6054149-6056696(-)	ENSG00000152969.17	ENSG00000152969	JAKMIP1	0.0020480288352075	3.78977534760607	0.0657817081487989	0.947587436284923	0.993542211127136	Junction	Hippocampus
chr19:39389199-39389281(-)	ENSG00000006712.14	ENSG00000006712	PAF1	-0.0020822893701614	2.52481790414133	-0.0657743883858236	0.947593259987077	0.993542211127136	Junction	Hippocampus
chr1:70411584-70415955(+)	ENSG00000116761.11	ENSG00000116761	CTH	0.0060482300916625	-0.684351781678951	0.0657732330456968	0.947594179191522	0.993542211127136	Junction	Hippocampus
chr12:109490005-109491044(+)	ENSG00000151148.13	ENSG00000151148	UBE3B	0.0029684477333695	1.16072230724346	0.0657654999559409	0.947600331745561	0.993542211127136	Junction	Hippocampus
chr1:165651088-165651977(+)	ENSG00000143198.12	ENSG00000143198	MGST3	0.0020650497541798	4.55101378484825	0.0657551322086292	0.947608580474811	0.993542211127136	Junction	Hippocampus
chr1:147254977-147255812(+)	ENSG00000131778.17	ENSG00000131778	CHD1L	0.0025431547675788	1.90119952372469	0.0657469679979718	0.947615076042495	0.993542211127136	Junction	Hippocampus
chr7:101549224-101551107(+)	ENSG00000160963.13	ENSG00000160963	COL26A1	0.0043088503718824	0.256316340304076	0.0657452403336732	0.94761645059841	0.993542211127136	Junction	Hippocampus
chr13:99559535-99562690(+)	ENSG00000125304.8	ENSG00000125304	TM9SF2	-0.002091955487181	3.30222105232379	-0.0657168569364503	0.947639032882061	0.993542211127136	Junction	Hippocampus
chr19:12665526-12665702(-)	ENSG00000104774.12	ENSG00000104774	MAN2B1	0.0040005360546627	0.146057790026498	0.065681853065325	0.947666882578531	0.993542211127136	Junction	Hippocampus
chr6:151037118-151092466(+)	ENSG00000120254.15	ENSG00000120254	MTHFD1L	0.0046466657147049	-0.238763553277329	0.0656790895199886	0.947669081306616	0.993542211127136	Junction	Hippocampus
chr5:56883680-56884663(+)	ENSG00000095015.5	ENSG00000095015	MAP3K1	0.0036366699204513	0.822091811434001	0.0656703477657662	0.94767603641155	0.993542211127136	Junction	Hippocampus
chr1:167924538-167935732(-)	ENSG00000143158.10	ENSG00000143158	MPC2	-0.0026684988349187	3.00192885632636	-0.0656658302144814	0.947679630662332	0.993542211127136	Junction	Hippocampus
chr11:31793554-31793651(-)	ENSG00000007372.20	ENSG00000007372	PAX6	-0.0037516678257185	1.70396142968538	-0.065659513065427	0.947684656709541	0.993542211127136	Junction	Hippocampus
chr13:112088261-112095474(+)				-0.0066584250783998	-0.770613386772498	-0.0656593270531453	0.947684804704578	0.993542211127136	Junction	Hippocampus
chr4:119488718-119493332(+)	ENSG00000245958.6	ENSG00000245958	RP11-33B1.1	0.0066648747024477	-0.612605155616666	0.0656586578205383	0.947685337159244	0.993542211127136	Junction	Hippocampus
chr6:10728728-10730614(+)	ENSG00000111843.13	ENSG00000111843	TMEM14C	0.0026498996172797	2.5250455734631	0.0656549867140691	0.9476882579644	0.993542211127136	Junction	Hippocampus
chr5:36153043-36163644(+)	ENSG00000145604.15	ENSG00000145604	SKP2	0.0043795431326972	0.329045634580874	0.0656520057625373	0.947690629669112	0.993542211127136	Junction	Hippocampus
chr2:70165636-70169556(-)	ENSG00000115998.7	ENSG00000115998	C2orf42	-0.0038100955467157	0.441541771055657	-0.0656452418582961	0.947696011168453	0.993542211127136	Junction	Hippocampus
chr10:109880239-109880841(-)	ENSG00000108039.17	ENSG00000108039	XPNPEP1	-0.0028378890869116	1.54687009403645	-0.0656441689628261	0.94769686478606	0.993542211127136	Junction	Hippocampus
chr1:235435841-235436385(+)	ENSG00000116957.12	ENSG00000116957	TBCE	-0.0035671641625279	0.622482960354203	-0.0656407629290723	0.947699574696664	0.993542211127136	Junction	Hippocampus
chr12:81405904-81445555(-)	ENSG00000139220.16	ENSG00000139220	PPFIA2	0.0050775375853472	-0.0386283978118513	0.0656316891719166	0.947706793967703	0.993542211127136	Junction	Hippocampus
chr3:180988097-180988177(-)	ENSG00000205981.6	ENSG00000205981	DNAJC19	0.0030918669436233	2.25906129490459	0.0656042834566619	0.947728598554328	0.993542211127136	Junction	Hippocampus
chr6:158119171-158120424(-)	ENSG00000122335.13	ENSG00000122335	SERAC1	0.0032191108691383	1.24416691653307	0.0655985461233449	0.94773316330721	0.993542211127136	Junction	Hippocampus
chr4:48553384-48556977(-)	ENSG00000075539.13	ENSG00000075539	FRYL	-0.0030901142299873	1.91927257449932	-0.065592273971031	0.947738153576221	0.993542211127136	Junction	Hippocampus
chr4:70741681-70762518(+)	ENSG00000018189.12	ENSG00000018189	RUFY3	0.0031572530533407	1.885425827046	0.0655921836671231	0.947738225424107	0.993542211127136	Junction	Hippocampus
chr9:122381748-122383508(+)	ENSG00000095303.14	ENSG00000095303	PTGS1	0.0090872921623938	-0.259881153269495	0.0655837859636988	0.947744906833858	0.993542211127136	Junction	Hippocampus
chr6:56061682-56064577(-)	ENSG00000124749.16	ENSG00000124749	COL21A1	0.0049962219563544	0.362216197918288	0.065572579672306	0.947753822827799	0.993542211127136	Junction	Hippocampus
chr18:55228362-55228846(-)	ENSG00000196628.14	ENSG00000196628	TCF4	-0.0019781046305602	3.74045805990795	-0.0655698788721162	0.947755971650125	0.993542211127136	Junction	Hippocampus
chr3:107778520-107791239(+)	ENSG00000114439.18	ENSG00000114439	BBX	0.0028269105154711	1.75730237398444	0.0655619806787193	0.947762255647099	0.993542211127136	Junction	Hippocampus
chr3:29897476-29899704(+)	ENSG00000144642.21	ENSG00000144642	RBMS3	-0.0045233718943792	0.0574006716303191	-0.0655551174168139	0.947767716229767	0.993542211127136	Junction	Hippocampus
chr20:20071005-20074301(+)	ENSG00000089101.17	ENSG00000089101	CFAP61	0.0065533718823935	-0.93060794827182	0.0655546990628329	0.947768049082728	0.993542211127136	Junction	Hippocampus
chr7:108487954-108491409(-)	ENSG00000135241.16	ENSG00000135241	PNPLA8	-0.0017599230387977	3.45482486976173	-0.0655479319281252	0.947773433186756	0.993542211127136	Junction	Hippocampus
chr3:10345576-10346030(-)	ENSG00000157087.16	ENSG00000157087	ATP2B2	-0.0031307385403946	3.21384283735055	-0.065544705992627	0.947775999823709	0.993542211127136	Junction	Hippocampus
chr14:61457680-61485501(+)	ENSG00000027075.13	ENSG00000027075	PRKCH	0.0072790421176515	-0.565917577045222	0.0655380235854149	0.947781316519869	0.993542211127136	Junction	Hippocampus
chr2:97532385-97536299(-)	ENSG00000196912.12	ENSG00000196912	ANKRD36B	0.0148087005869235	-0.0534237849201278	0.0655352051957764	0.947783558904323	0.993542211127136	Junction	Hippocampus
chr1:85108178-85110047(+)	ENSG00000162643.12	ENSG00000162643	WDR63	0.0067725109431744	-1.13429472995901	0.0655343741029018	0.947784220143614	0.993542211127136	Junction	Hippocampus
chr12:5985666-5991818(-)	ENSG00000110799.13	ENSG00000110799	VWF	0.0054052285816212	0.23111299610298	0.0655262006944513	0.947790723123689	0.993542211127136	Junction	Hippocampus
chr3:49808469-49808975(-)	ENSG00000182179.11	ENSG00000182179	UBA7	0.0060613848811453	-0.556286723283827	0.0655239979542469	0.94779247568269	0.993542211127136	Junction	Hippocampus
chr11:47413687-47414424(+)	ENSG00000165915.13	ENSG00000165915	SLC39A13	0.0037017522421382	0.787547679707656	0.065512009518237	0.947802014007356	0.993542211127136	Junction	Hippocampus
chr3:48679888-48680058(-)	ENSG00000213672.7	ENSG00000213672	NCKIPSD	0.0028133178259155	2.01625823139042	0.0655101123541533	0.947803523443216	0.993542211127136	Junction	Hippocampus
chr8:132794582-132794732(+)	ENSG00000129292.20	ENSG00000129292	PHF20L1	0.0026786589785214	2.78329120750109	0.0654976672523503	0.947813425112746	0.993542211127136	Junction	Hippocampus
chr12:56171433-56171678(-)	ENSG00000139613.11	ENSG00000139613	SMARCC2	0.002010881262705	3.12197333931156	0.0654938253210968	0.947816481861865	0.993542211127136	Junction	Hippocampus
chr11:62525744-62528281(-)				0.0129342589530119	-1.05456517685736	0.0654882515183314	0.947820916538292	0.993542211127136	Junction	Hippocampus
chr1:160291497-160291818(-)	ENSG00000122218.14	ENSG00000122218	COPA	-0.0021647726451655	3.76443023536656	-0.0654827354309216	0.947825305296333	0.993542211127136	Junction	Hippocampus
chr10:97390540-97390738(-)	ENSG00000052749.13	ENSG00000052749	RRP12	0.004366614617713	-0.0751355688022471	0.0654792942958913	0.947828043163295	0.993542211127136	Junction	Hippocampus
chr19:7909897-7910062(+)	ENSG00000076984.17	ENSG00000076984	MAP2K7	-0.0047760788613118	-0.360212548599813	-0.0654771600160859	0.947829741258599	0.993542211127136	Junction	Hippocampus
chr14:23080810-23081747(-)	ENSG00000100813.14	ENSG00000100813	ACIN1	0.0022070052570812	2.90262517335983	0.0654738235960642	0.947832395812222	0.993542211127136	Junction	Hippocampus
chr16:18348016-18348488(-)	ENSG00000205746.9	ENSG00000205746	RP11-1212A22.1	0.0066018835313352	1.02758317303535	0.0654718358684545	0.947833977306882	0.993542211127136	Junction	Hippocampus
chr5:168430224-168431251(+)	ENSG00000113645.14	ENSG00000113645	WWC1	-0.0022412672234972	2.472586306984	-0.0654668360180682	0.947837955336097	0.993542211127136	Junction	Hippocampus
chr5:163439521-163441077(+)	ENSG00000113328.18	ENSG00000113328	CCNG1	0.0025155386215684	1.68954689046913	0.06546217318467	0.94784166522578	0.993542211127136	Junction	Hippocampus
chr8:95048559-95052173(+)	ENSG00000156170.12	ENSG00000156170	NDUFAF6	-0.003222093078092	1.01717084245688	-0.0654522966844828	0.947849523268413	0.993542211127136	Junction	Hippocampus
chr19:6696466-6696592(-)	ENSG00000125730.16	ENSG00000125730	C3	0.0057017111095381	3.08005180056144	0.0654474916797773	0.947853346277505	0.993542211127136	Junction	Hippocampus
chr19:7541435-7541521(+)	ENSG00000032444.15	ENSG00000032444	PNPLA6	-0.0025318607515396	1.89323127702848	-0.0654470500528609	0.947853697649483	0.993542211127136	Junction	Hippocampus
chr3:142596510-142664201(+)	ENSG00000120756.12	ENSG00000120756	PLS1	0.0102408163403842	-1.23928568238937	0.0654453621882786	0.947855040566629	0.993542211127136	Junction	Hippocampus
chr8:142477549-142478185(+)				0.0043224456109727	0.459544639190804	0.0654437152785948	0.947856350898938	0.993542211127136	Junction	Hippocampus
chr9:131512137-131513238(+)	ENSG00000130714.15	ENSG00000130714	POMT1	-0.0031204539859313	1.7494990348188	-0.065438679858659	0.94786035723574	0.993542211127136	Junction	Hippocampus
chr7:129611825-129657342(+)	ENSG00000106459.14	ENSG00000106459	NRF1	-0.0070291156748765	-0.663988181760648	-0.0654321831385892	0.947865526230359	0.993542211127136	Junction	Hippocampus
chr15:83158042-83163998(-)	ENSG00000166503.8	ENSG00000166503	RP11-382A20.3	0.0021267079846364	3.75295348778521	0.0654299827063683	0.947867276963873	0.993542211127136	Junction	Hippocampus
chr19:40607530-40608219(+)	ENSG00000090006.17	ENSG00000090006	LTBP4	0.0048713366028664	0.0435907794044559	0.0654194385907808	0.947875666199439	0.993542211127136	Junction	Hippocampus
chr2:187360752-187363375(-)	ENSG00000064989.12	ENSG00000064989	CALCRL	0.0047154727307396	0.612908720357643	0.0654154487117063	0.947878840676342	0.993542211127136	Junction	Hippocampus
chr10:114300363-114300444(-)	ENSG00000169129.14	ENSG00000169129	AFAP1L2	0.0042133712858103	0.237058302645484	0.0654132928558475	0.947880555945372	0.993542211127136	Junction	Hippocampus
chr2:205401124-205440369(+)	ENSG00000116117.17	ENSG00000116117	PARD3B	0.0039495755535064	0.885869626310622	0.0654013575955769	0.947890052030967	0.993542211127136	Junction	Hippocampus
chr16:66823601-66824854(-)	ENSG00000159593.14	ENSG00000159593	NAE1	0.0030833267859819	1.68183421163174	0.065399362130306	0.947891639689488	0.993542211127136	Junction	Hippocampus
chr12:119708319-119710250(-)	ENSG00000122966.14	ENSG00000122966	CIT	-0.0034528734467232	2.32927222360608	-0.0653740730564271	0.947911760535555	0.993542211127136	Junction	Hippocampus
chr8:60828807-60830321(+)	ENSG00000171316.11	ENSG00000171316	CHD7	-0.0033489903267443	1.09415143669357	-0.06535645352086	0.947925779256178	0.993542211127136	Junction	Hippocampus
chr7:32974763-32975181(+)	ENSG00000122642.10	ENSG00000122642	FKBP9	-0.0028119431650846	1.99672508585899	-0.0653546473299498	0.947927216325945	0.993542211127136	Junction	Hippocampus
chr12:29368288-29370113(-)	ENSG00000087502.17	ENSG00000087502	ERGIC2	-0.0021965335950684	2.50195505577507	-0.0653530028625544	0.947928524722877	0.993542211127136	Junction	Hippocampus
chr16:27488636-27489042(-)	ENSG00000077235.17	ENSG00000077235	GTF3C1	0.0022137844409051	2.9170307203333	0.0653449292597095	0.947934948371398	0.993542211127136	Junction	Hippocampus
chr10:127362213-127373780(+)	ENSG00000150760.12	ENSG00000150760	DOCK1	0.0027741368495309	2.15053771318716	0.0653421861038778	0.947937130925517	0.993542211127136	Junction	Hippocampus
chr4:165220060-165238777(+)	ENSG00000109466.13	ENSG00000109466	KLHL2	0.0046268533448433	1.61377587792101	0.0653309965468625	0.947946033746356	0.993542211127136	Junction	Hippocampus
chr10:77854371-77856729(-)	ENSG00000151208.16	ENSG00000151208	DLG5	0.003663299516737	0.523814223661773	0.0653222707622515	0.947952976304281	0.993542211127136	Junction	Hippocampus
chr17:75813214-75813760(+)	ENSG00000132478.9	ENSG00000132478	UNK	0.0052646230648101	-0.701162186443682	0.0653011407873474	0.947969788112584	0.993542211127136	Junction	Hippocampus
chr12:95865389-95866004(+)	ENSG00000139343.10	ENSG00000139343	SNRPF	-0.0025605729425962	2.72670489793549	-0.0652998154522841	0.947970842600131	0.993542211127136	Junction	Hippocampus
chr11:62145752-62146657(+)	ENSG00000149503.12	ENSG00000149503	INCENP	-0.0056486447281798	-0.439427181135504	-0.065292895238164	0.947976348590113	0.993542211127136	Junction	Hippocampus
chr15:75356686-75356792(-)	ENSG00000140400.15	ENSG00000140400	MAN2C1	-0.0031288528298406	1.07863731285542	-0.0652865697003481	0.947981381434811	0.993542211127136	Junction	Hippocampus
chr9:137758012-137762674(+)	ENSG00000181090.18	ENSG00000181090	EHMT1	-0.0031534823559854	1.20347289935901	-0.0652853598800082	0.947982344015316	0.993542211127136	Junction	Hippocampus
chr11:62600260-62600621(-)	ENSG00000149480.6	ENSG00000149480	MTA2	-0.0026325895962492	1.7962755741322	-0.0652840893689818	0.947983354883793	0.993542211127136	Junction	Hippocampus
chr10:18648646-18651128(-)	ENSG00000241058.3	ENSG00000241058	NSUN6	-0.0040574568249771	0.652639179554656	-0.065264527291657	0.947998919251508	0.993542211127136	Junction	Hippocampus
chr15:71883737-71888003(-)	ENSG00000066933.15	ENSG00000066933	MYO9A	-0.0021337409449997	2.94109035316095	-0.0652624318554605	0.948000586465171	0.993542211127136	Junction	Hippocampus
chr5:80146235-80147244(-)	ENSG00000164300.15	ENSG00000164300	SERINC5	0.0024077166932744	2.71943934187942	0.065261632559202	0.948001222417615	0.993542211127136	Junction	Hippocampus
chr1:92665993-92677157(-)	ENSG00000067208.14	ENSG00000067208	EVI5	-0.0021448743499112	3.05504145331731	-0.0652411407409187	0.948017526548715	0.993549775801724	Junction	Hippocampus
chr17:67964405-67966571(+)	ENSG00000171634.16	ENSG00000171634	BPTF	0.0019347063661101	3.29319859957995	0.0652350055747714	0.948022407942789	0.993549775801724	Junction	Hippocampus
chrX:75069455-75070364(-)	ENSG00000131269.15	ENSG00000131269	ABCB7	-0.0029066897491542	0.979907573185471	-0.0652034231456846	0.948047536271608	0.993560727328131	Junction	Hippocampus
chr6:100767346-100798712(-)	ENSG00000112249.13	ENSG00000112249	ASCC3	-0.0026786236392633	2.34986605880323	-0.0651980329578115	0.948051824940369	0.993560727328131	Junction	Hippocampus
chr8:69628237-69629503(+)	ENSG00000137573.13	ENSG00000137573	SULF1	-0.0086097580559167	0.548362303805622	-0.065194306691676	0.948054789721246	0.993560727328131	Junction	Hippocampus
chr17:16025172-16026539(+)	ENSG00000011295.15	ENSG00000011295	TTC19	-0.0021384422509189	3.01397007576297	-0.0651824633182719	0.948064212833708	0.993560727328131	Junction	Hippocampus
chrX:135292474-135293729(-)	ENSG00000186376.14	ENSG00000186376	ZNF75D	-0.0048637954102125	-0.0777887765312777	-0.0651779837175867	0.948067777004331	0.993560727328131	Junction	Hippocampus
chr13:102649152-102649407(+)	ENSG00000134900.11	ENSG00000134900	TPP2	-0.0021529552818516	2.06497684465489	-0.0651676217225578	0.948076021474939	0.993562048405417	Junction	Hippocampus
chr12:105141046-105141166(+)	ENSG00000136051.13	ENSG00000136051	KIAA1033	0.0021495847604496	2.15223214517739	0.0651547385164741	0.948086271942563	0.993565471686878	Junction	Hippocampus
chr7:149862495-149864108(+)	ENSG00000106479.10	ENSG00000106479	ZNF862	-0.0038883563976811	0.0720972176149514	-0.0651278715142496	0.94810764858532	0.993566094741634	Junction	Hippocampus
chr5:123575964-123588067(+)	ENSG00000151292.17	ENSG00000151292	CSNK1G3	-0.0023061026235605	2.74906631075466	-0.0651143669468307	0.948118393464539	0.993566094741634	Junction	Hippocampus
chr11:64765519-64766899(-)	ENSG00000168066.20	ENSG00000168066	SF1	0.0031577366333928	0.953785033010962	0.0651077482467153	0.948123659622117	0.993566094741634	Junction	Hippocampus
chr18:80047426-80048113(+)	ENSG00000261126.7	ENSG00000261126	RP11-795F19.1	-0.0057946932525467	-0.785881250927936	-0.0651045796010122	0.948126180750529	0.993566094741634	Junction	Hippocampus
chr10:78037305-78040203(+)	ENSG00000138326.18	ENSG00000138326	RPS24	-0.0021532720495795	6.7323869679108	-0.0650950264013335	0.948133781743317	0.993566094741634	Junction	Hippocampus
chr6:159246970-159249038(+)	ENSG00000164694.16	ENSG00000164694	FNDC1	0.0102118634137645	-0.591720065078833	0.0650829538256537	0.948143387281621	0.993566094741634	Junction	Hippocampus
chr1:160999409-160999639(-)	ENSG00000158769.17	ENSG00000158769	F11R	0.0046119591080753	0.114338505840942	0.0650703446265171	0.948153419792167	0.993566094741634	Junction	Hippocampus
chr16:8915345-8915444(-)	ENSG00000187555.14	ENSG00000187555	USP7	0.002167259434256	3.02626115266942	0.0650604307200365	0.94816130779864	0.993566094741634	Junction	Hippocampus
chr7:102506796-102605958(-)				-0.0106553224616785	-1.11887295055036	-0.0650297750178813	0.948185699061304	0.993566094741634	Junction	Hippocampus
chr15:90074291-90079659(+)	ENSG00000140548.9	ENSG00000140548	ZNF710	-0.0054163059508723	-0.28246294663795	-0.0650282136888079	0.948186941336798	0.993566094741634	Junction	Hippocampus
chr11:108197421-108222499(-)	ENSG00000149308.16	ENSG00000149308	NPAT	-0.0029003176648585	1.24596311716123	-0.0650209886173393	0.948192689985147	0.993566094741634	Junction	Hippocampus
chr12:7142140-7142868(+)	ENSG00000139182.13	ENSG00000139182	CLSTN3	0.0025992897649766	4.20291349481325	0.0650139912634841	0.948198257451919	0.993566094741634	Junction	Hippocampus
chr10:26751784-26755654(-)	ENSG00000136754.16	ENSG00000136754	ABI1	0.0030057574841833	2.4356796549214	0.0650091404144676	0.948202117046805	0.993566094741634	Junction	Hippocampus
chr18:33732065-33734309(+)	ENSG00000141431.10	ENSG00000141431	ASXL3	0.0055295688267311	-0.202541205589988	0.0650059695498773	0.9482046399569	0.993566094741634	Junction	Hippocampus
chr1:150283634-150283804(+)	ENSG00000159208.15	ENSG00000159208	CIART	-0.0053794359022983	0.472241937955868	-0.0650055091814369	0.948205006250789	0.993566094741634	Junction	Hippocampus
chr13:20787598-20788484(-)				0.0039841759809331	0.556418652050477	0.0650054069801626	0.948205087567621	0.993566094741634	Junction	Hippocampus
chr7:100687407-100687504(-)	ENSG00000146830.9	ENSG00000146830	GIGYF1	-0.0037380338798036	0.973643723613531	-0.0649882542451525	0.948218735213976	0.993566094741634	Junction	Hippocampus
chr3:49677634-49678851(+)	ENSG00000164062.12	ENSG00000164062	APEH	0.0024421806686436	2.22877174364065	0.06497379546526	0.948230239415365	0.993566094741634	Junction	Hippocampus
chr1:118054094-118055732(-)	ENSG00000155761.13	ENSG00000155761	SPAG17	0.0076511501572317	-1.23495813610568	0.0649725293669586	0.948231246793402	0.993566094741634	Junction	Hippocampus
chr4:70773573-70775167(+)	ENSG00000018189.12	ENSG00000018189	RUFY3	0.0012853648766167	5.5988511662577	0.064972112182187	0.948231578728765	0.993566094741634	Junction	Hippocampus
chr9:439389-441285(+)	ENSG00000107099.15	ENSG00000107099	DOCK8	0.0060135722894	-0.621571084952322	0.06496966152451	0.948233528608235	0.993566094741634	Junction	Hippocampus
chr4:78519482-78521522(+)	ENSG00000138759.17	ENSG00000138759	FRAS1	-0.0084430439530952	-0.795310191281509	-0.064950175009007	0.948249033174225	0.993572255116416	Junction	Hippocampus
chr8:56966353-56978049(-)	ENSG00000104331.8	ENSG00000104331	IMPAD1	0.0020177561321615	3.50502987635803	0.0649412917493095	0.948256101201006	0.993572255116416	Junction	Hippocampus
chr17:28684726-28684843(+)	ENSG00000109111.14	ENSG00000109111	SUPT6H	0.0020570091797059	2.35445195999469	0.0649160972015121	0.948276147438781	0.993572255116416	Junction	Hippocampus
chr9:137015597-137015674(-)	ENSG00000107331.16	ENSG00000107331	ABCA2	0.0031245792019168	3.73705910460262	0.0649028356433103	0.948286699113844	0.993572255116416	Junction	Hippocampus
chr17:69261749-69264734(-)	ENSG00000154265.15	ENSG00000154265	ABCA5	-0.0042837647957537	1.05540592494614	-0.0648993100395902	0.94828950429289	0.993572255116416	Junction	Hippocampus
chr11:117281405-117281599(+)	ENSG00000167257.10	ENSG00000167257	RNF214	-0.0030204561805838	0.79682510870632	-0.0648986014922702	0.948290068055163	0.993572255116416	Junction	Hippocampus
chrX:130243866-130246858(-)	ENSG00000056277.15	ENSG00000056277	ZNF280C	0.0041013640711903	-0.339470225407483	0.0648666705125807	0.948315474263487	0.993572255116416	Junction	Hippocampus
chr1:44725218-44725290(+)	ENSG00000198520.10	ENSG00000198520	C1orf228	-0.0055121786589408	-0.597296212340484	-0.0648574912799982	0.948322777822894	0.993572255116416	Junction	Hippocampus
chr15:25244272-25245137(+)	ENSG00000224078.12	ENSG00000224078	SNHG14	-0.003818062695803	1.63317018644278	-0.0648370604720899	0.948339033840116	0.993572255116416	Junction	Hippocampus
chr9:100303843-100308499(-)	ENSG00000136891.13	ENSG00000136891	TEX10	-0.0047740317636113	-0.391085577298442	-0.0648334055000121	0.94834194196474	0.993572255116416	Junction	Hippocampus
chr14:74675947-74676140(-)	ENSG00000119682.16	ENSG00000119682	AREL1	-0.0027825549141914	1.46600479017492	-0.0648212344922476	0.948351625985529	0.993572255116416	Junction	Hippocampus
chr13:101399166-101416312(-)	ENSG00000102452.15	ENSG00000102452	NALCN	-0.0026409668285676	1.87119805550514	-0.0648177250260657	0.948354418339411	0.993572255116416	Junction	Hippocampus
chr1:212356677-212356949(+)	ENSG00000066027.11	ENSG00000066027	PPP2R5A	0.0024860269284772	2.58452013320056	0.0648111000200924	0.948359689616091	0.993572255116416	Junction	Hippocampus
chr1:9731391-9731760(-)	ENSG00000171603.16	ENSG00000171603	CLSTN1	0.0024262825172766	4.67287316152804	0.0648047514037698	0.948364740981692	0.993572255116416	Junction	Hippocampus
chrX:101242472-101242903(+)	ENSG00000102385.12	ENSG00000102385	DRP2	-0.0030757794189022	1.2428200528556	-0.0647958832138711	0.948371797084828	0.993572255116416	Junction	Hippocampus
chr2:211665478-211673163(-)	ENSG00000178568.14	ENSG00000178568	ERBB4	0.0025690625477815	2.8776590557538	0.0647784312602362	0.948385682995195	0.993572255116416	Junction	Hippocampus
chr2:189674831-189689526(+)	ENSG00000151687.14	ENSG00000151687	ANKAR	0.0055066869320453	-0.561296520905411	0.064777856869188	0.948386140018371	0.993572255116416	Junction	Hippocampus
chr20:35709257-35713018(-)	ENSG00000131051.21	ENSG00000131051	RBM39	0.0024241634532223	2.09865369666287	0.0647542811474712	0.948404898422952	0.993572255116416	Junction	Hippocampus
chr5:112766411-112767188(+)	ENSG00000134982.16	ENSG00000134982	APC	-0.0021171712061792	5.00468043192839	-0.0647534551158824	0.948405555668876	0.993572255116416	Junction	Hippocampus
chr1:109264366-109264453(+)	ENSG00000143126.7	ENSG00000143126	CELSR2	0.002562618832127	3.65927180754127	0.0647441726633286	0.948412941410772	0.993572255116416	Junction	Hippocampus
chr1:155058788-155059901(+)	ENSG00000143537.13	ENSG00000143537	ADAM15	0.0027960151903155	2.12784251724968	0.0647214789560971	0.948430998065223	0.993572255116416	Junction	Hippocampus
chr3:49022977-49023055(+)	ENSG00000178057.14	ENSG00000178057	NDUFAF3	0.002404653867943	3.11932864998196	0.0647199210309026	0.948432237657272	0.993572255116416	Junction	Hippocampus
chr8:1549684-1565682(+)	ENSG00000198010.12	ENSG00000198010	DLGAP2	-0.0042230462106828	1.06777103022882	-0.0647111303606579	0.948439232119288	0.993572255116416	Junction	Hippocampus
chr18:23464629-23466132(+)	ENSG00000101782.14	ENSG00000101782	RIOK3	-0.0023019856542757	2.07104866414635	-0.0647107344471643	0.948439547135395	0.993572255116416	Junction	Hippocampus
chr3:131685959-131696541(-)	ENSG00000196353.11	ENSG00000196353	CPNE4	-0.0050191576293889	2.14713310308385	-0.0647099987965264	0.948440132469848	0.993572255116416	Junction	Hippocampus
chr7:154853828-154867994(+)	ENSG00000130226.16	ENSG00000130226	DPP6	0.0023114287483763	4.73758308845675	0.0646967196247441	0.948450698300822	0.993572255116416	Junction	Hippocampus
chr11:30909117-30911326(-)	ENSG00000170959.14	ENSG00000170959	DCDC1	-0.0064985504004849	-0.191509588628702	-0.064695626197491	0.948451568307861	0.993572255116416	Junction	Hippocampus
chr11:67495603-67496177(-)	ENSG00000110697.12	ENSG00000110697	PITPNM1	-0.0035297589976537	1.71686745369113	-0.0646781761801693	0.94846545276793	0.993572255116416	Junction	Hippocampus
chr1:954083-955922(-)	ENSG00000188976.10	ENSG00000188976	NOC2L	-0.0031162865586988	1.63186308371398	-0.0646737987017465	0.948468935799853	0.993572255116416	Junction	Hippocampus
chr10:72072549-72072901(-)	ENSG00000107742.12	ENSG00000107742	SPOCK2	-0.0115935357126173	2.30968954846535	-0.0646573501971249	0.948482023404138	0.993572255116416	Junction	Hippocampus
chr2:148762803-148764954(+)	ENSG00000135999.11	ENSG00000135999	EPC2	0.0022223977623525	1.91072093138893	0.0646490784829378	0.948488604975611	0.993572255116416	Junction	Hippocampus
chr21:25891869-25897572(-)	ENSG00000142192.20	ENSG00000142192	APP	-0.0018308089053863	7.09873145809764	-0.0646380712184129	0.948497363153399	0.993572255116416	Junction	Hippocampus
chr19:38543876-38546444(+)	ENSG00000196218.12	ENSG00000196218	RYR1	-0.0052042885197067	0.502795816940091	-0.0646016614216857	0.948526333472245	0.993572255116416	Junction	Hippocampus
chr2:97183655-97185315(+)	ENSG00000135976.16	ENSG00000135976	ANKRD36	-0.0031614118828588	2.32859652228573	-0.0645870784377348	0.948537936788676	0.993572255116416	Junction	Hippocampus
chr15:64134808-64136329(+)	ENSG00000028528.14	ENSG00000028528	SNX1	0.0019966304546509	2.53438080965588	0.0645753513310519	0.94854726776278	0.993572255116416	Junction	Hippocampus
chr19:32582233-32584949(+)	ENSG00000105185.11	ENSG00000105185	PDCD5	-0.0021328696785437	2.92104674596061	-0.064575234360399	0.948547360833524	0.993572255116416	Junction	Hippocampus
chr17:63827515-63828137(+)	ENSG00000087191.12	ENSG00000087191	PSMC5	0.0027782187368972	2.41445554511771	0.0645737347791703	0.948548554014424	0.993572255116416	Junction	Hippocampus
chr1:52083542-52086111(+)	ENSG00000134717.17	ENSG00000134717	BTF3L4	-0.0018423488831606	3.03064483169683	-0.0645697380007984	0.948551734155902	0.993572255116416	Junction	Hippocampus
chr3:37149039-37174538(-)	ENSG00000093167.17	ENSG00000093167	LRRFIP2	0.0022632562933134	2.51680795211874	0.0645614609988469	0.948558319972083	0.993572255116416	Junction	Hippocampus
chr1:45005884-45005996(-)	ENSG00000126107.14	ENSG00000126107	HECTD3	0.0039924023038024	0.701803203716846	0.064557182707302	0.948561724109632	0.993572255116416	Junction	Hippocampus
chr1:109228433-109229413(+)	ENSG00000031698.12	ENSG00000031698	SARS	-0.0015854968404251	4.95563021866613	-0.0645566016358428	0.948562186454814	0.993572255116416	Junction	Hippocampus
chr4:6640709-6640827(+)	ENSG00000179010.14	ENSG00000179010	MRFAP1	-0.0044253962474033	1.05947711547782	-0.0645490669917192	0.948568181599249	0.993572255116416	Junction	Hippocampus
chr14:50772469-50772948(-)	ENSG00000100503.23	ENSG00000100503	NIN	-0.0024934541593948	2.22757360227333	-0.0645456640196991	0.948570889267409	0.993572255116416	Junction	Hippocampus
chr20:34943007-34945952(-)	ENSG00000100983.9	ENSG00000100983	GSS	-0.002423385785237	1.90956512590202	-0.0645404081700126	0.948575071229751	0.993572255116416	Junction	Hippocampus
chr7:135684262-135685521(-)	ENSG00000164707.15	ENSG00000164707	SLC13A4	0.0122441326506266	0.61639776970957	0.0645384290187997	0.948576645996587	0.993572255116416	Junction	Hippocampus
chr7:103367616-103367712(+)	ENSG00000161057.10	ENSG00000161057	PSMC2	0.0018132444399885	3.23680192212835	0.0645238776605141	0.948588224196649	0.993572255116416	Junction	Hippocampus
chr8:98042776-98044826(-)	ENSG00000156482.10	ENSG00000156482	RPL30	-0.0137712308456586	-0.724213625163639	-0.0645201131986432	0.948591219499056	0.993572255116416	Junction	Hippocampus
chr9:128107180-128107259(+)	ENSG00000148339.12	ENSG00000148339	SLC25A25	-0.0036227863128297	1.0400731088694	-0.0645195282347898	0.948591684942443	0.993572255116416	Junction	Hippocampus
chr5:114463191-114473053(+)	ENSG00000080709.14	ENSG00000080709	KCNN2	-0.00444289805158	2.60258995043112	-0.0645181932235366	0.948592747182776	0.993572255116416	Junction	Hippocampus
chr16:24979006-25015208(-)	ENSG00000140750.16	ENSG00000140750	ARHGAP17	0.0051316470888961	-0.357081524556222	0.0645177305439914	0.948593115327165	0.993572255116416	Junction	Hippocampus
chr12:57191010-57191319(+)	ENSG00000123384.13	ENSG00000123384	LRP1	-0.0024381976012159	3.20232436092001	-0.06451462093608	0.948595589577108	0.993572255116416	Junction	Hippocampus
chr7:20406172-20409614(+)	ENSG00000105855.9	ENSG00000105855	ITGB8	0.0025237739134642	3.52996159738113	0.0645031734827402	0.948604698080466	0.993574480382382	Junction	Hippocampus
chr11:96386294-96387529(-)	ENSG00000149231.11	ENSG00000149231	CCDC82	0.0028240133198106	1.5442128835683	0.0644766930356846	0.948625768053812	0.993583813398142	Junction	Hippocampus
chr14:104932356-104932764(+)	ENSG00000166428.12	ENSG00000166428	PLD4	0.0086894603866863	-1.23803630787629	0.0644704361193872	0.948630746564895	0.993583813398142	Junction	Hippocampus
chr19:621847-622148(-)	ENSG00000099821.13	ENSG00000099821	POLRMT	0.0043032924237502	-0.101860356038815	0.0644656424680213	0.948634560784846	0.993583813398142	Junction	Hippocampus
