## Supplementary material for "Transcriptional and genetic sex differences for schizophrenia across the dorsolateral prefrontal cortex, hippocampus, and caudate nucleus": Data S2: differential_expression_analysis_4features_sex.txt (part 296 of 297)

Feature	gencodeID	ensemblID	Symbol	logFC	AveExpr	t	P.Value	adj.P.Val	Type	Tissue
chr1:736771-738833(-)				0.0039762088496212	0.741475087199183	0.0644521111293567	0.948645327427752	0.993587775208048	Junction	Hippocampus
chr2:222521947-222524943(+)	ENSG00000163082.9	ENSG00000163082	SGPP2	-0.0050034213285219	-0.150494197216919	-0.0644282333445966	0.948664326574771	0.993592237243897	Junction	Hippocampus
chr11:69648143-69651117(+)	ENSG00000110092.3	ENSG00000110092	CCND1	0.0043892052821187	0.864040051281343	0.0644188148539405	0.948671820715577	0.993592237243897	Junction	Hippocampus
chr3:37736984-37741729(+)	ENSG00000144668.11	ENSG00000144668	ITGA9	0.0039291212909839	1.03123067173742	0.0644132831551343	0.948676222201047	0.993592237243897	Junction	Hippocampus
chr2:188569356-188570027(+)	ENSG00000144366.15	ENSG00000144366	GULP1	-0.006575406111091	0.337907677407348	-0.0643985221251032	0.948687967327464	0.993592237243897	Junction	Hippocampus
chr11:20395963-20397576(+)	ENSG00000185238.12	ENSG00000185238	PRMT3	-0.0027906529674245	1.67131685729285	-0.0643954830468905	0.948690385477026	0.993592237243897	Junction	Hippocampus
chr10:106618273-106620427(-)	ENSG00000108018.15	ENSG00000108018	SORCS1	0.0069013589706233	-0.501844422241217	0.0643802307498058	0.948702521511284	0.993592237243897	Junction	Hippocampus
chr11:84251292-84437387(-)	ENSG00000150672.16	ENSG00000150672	DLG2	-0.0034390811870087	2.39248843275574	-0.0643668089093675	0.948713201087299	0.993592237243897	Junction	Hippocampus
chr2:186590524-186602020(+)	ENSG00000138448.11	ENSG00000138448	ITGAV	0.0024005460163633	2.99767417736317	0.0643516317787572	0.948725277334993	0.993592237243897	Junction	Hippocampus
chr2:220630561-220632656(+)	ENSG00000236451.2	ENSG00000236451	AC067956.1	0.0061271312196021	-0.0451643575762484	0.0643496368612312	0.948726864666099	0.993592237243897	Junction	Hippocampus
chr4:8054247-8060966(-)	ENSG00000163995.19	ENSG00000163995	ABLIM2	0.00386527236921	1.36676446749634	0.0643263342076918	0.948745406313321	0.993592237243897	Junction	Hippocampus
chr19:48796503-48796577(-)	ENSG00000105552.14	ENSG00000105552	BCAT2	0.0042200269977888	0.260515832560179	0.0643211550296796	0.948749527328109	0.993592237243897	Junction	Hippocampus
chr19:36202051-36214621(-)	ENSG00000196357.11	ENSG00000196357	ZNF565	-0.0052068552355364	-0.501664660485676	-0.0643107852492673	0.94875777845208	0.993592237243897	Junction	Hippocampus
chr12:122274163-122278153(-)	ENSG00000130779.19	ENSG00000130779	CLIP1	-0.003229390751657	1.48446239169261	-0.0643107156011655	0.948757833870352	0.993592237243897	Junction	Hippocampus
chr7:75365644-75365951(+)	ENSG00000205583.13	ENSG00000205583	STAG3L1	0.007408325970628	0.314621219256027	0.0643092470803109	0.948759002357227	0.993592237243897	Junction	Hippocampus
chr3:100295349-100296171(+)	ENSG00000036054.12	ENSG00000036054	TBC1D23	0.0024022604750649	2.36730844803073	0.0643087279820736	0.948759415398359	0.993592237243897	Junction	Hippocampus
chr7:103483851-103486196(-)	ENSG00000189056.13	ENSG00000189056	RELN	-0.0053495625720264	0.966963485879723	-0.0643063178066529	0.948761333150349	0.993592237243897	Junction	Hippocampus
chr19:8595904-8596072(-)	ENSG00000142303.13	ENSG00000142303	ADAMTS10	0.00405124654611	0.670898147727843	0.0642354131438443	0.948817751400378	0.993611039974977	Junction	Hippocampus
chr9:37768229-37769940(+)	ENSG00000165275.9	ENSG00000165275	TRMT10B	0.0049442416492916	-0.285676947661044	0.064225372012307	0.948825741066	0.993611039974977	Junction	Hippocampus
chr12:122850912-122851235(+)	ENSG00000130787.13	ENSG00000130787	HIP1R	0.0026053781489938	2.22063055550348	0.0642241935477687	0.948826678763209	0.993611039974977	Junction	Hippocampus
chr3:161249561-161250255(+)	ENSG00000169251.12	ENSG00000169251	NMD3	-0.0022426234139105	2.71382796882345	-0.0642225175672691	0.948828012331024	0.993611039974977	Junction	Hippocampus
chr6:41121475-41122976(+)	ENSG00000161912.17	ENSG00000161912	ADCY10P1	-0.0054385621568521	-0.295209968016666	-0.064217516879235	0.948831991349905	0.993611039974977	Junction	Hippocampus
chr10:103139480-103153290(-)	ENSG00000076685.18	ENSG00000076685	NT5C2	-0.0073814628281108	-0.890418885296062	-0.0642057291268851	0.94884137080213	0.993611039974977	Junction	Hippocampus
chr2:27239472-27239696(+)	ENSG00000084774.13	ENSG00000084774	CAD	-0.0050271228181393	-0.686389994505903	-0.0642012413475118	0.948844941706323	0.993611039974977	Junction	Hippocampus
chr10:22968490-22981339(+)	ENSG00000165309.13	ENSG00000165309	ARMC3	-0.0074052717628726	-1.38193375350054	-0.0641952333834201	0.948849722215708	0.993611039974977	Junction	Hippocampus
chr6:28423841-28424342(-)				0.0046728975769886	0.0488895323961648	0.0641855486308971	0.948857428332622	0.993611039974977	Junction	Hippocampus
chr12:12184112-12186922(-)	ENSG00000070018.8	ENSG00000070018	LRP6	0.0024740702830539	1.89056450446272	0.0641767654534933	0.948864417074153	0.993611039974977	Junction	Hippocampus
chr3:15737234-15766233(-)	ENSG00000206560.11	ENSG00000206560	ANKRD28	0.0063419496049499	-0.725799584657569	0.064174618324644	0.948866125537178	0.993611039974977	Junction	Hippocampus
chr1:19244016-19244905(-)	ENSG00000127463.13	ENSG00000127463	EMC1	-0.0023408841069595	2.99067456517078	-0.0641685650365101	0.948870942118955	0.993611039974977	Junction	Hippocampus
chr2:39308006-39309460(-)	ENSG00000011566.14	ENSG00000011566	MAP4K3	-0.0025338847773228	2.22379722663371	-0.0641527503226933	0.948883525844407	0.993611039974977	Junction	Hippocampus
chr4:78539441-78540530(+)	ENSG00000138759.17	ENSG00000138759	FRAS1	0.0065151424451022	-0.557378640562161	0.0641125042614821	0.948915549585318	0.993611039974977	Junction	Hippocampus
chr17:4307124-4366270(-)	ENSG00000132388.12	ENSG00000132388	UBE2G1	0.0028603559161273	1.54805298980543	0.0641059845729315	0.948920737301198	0.993611039974977	Junction	Hippocampus
chr20:34715366-34727258(-)	ENSG00000198646.13	ENSG00000198646	NCOA6	-0.0024224651782651	1.95329371090712	-0.0640998052372767	0.948925654200302	0.993611039974977	Junction	Hippocampus
chr10:99724124-99726967(-)	ENSG00000014919.12	ENSG00000014919	COX15	-0.0028738598101436	1.52473517912822	-0.0640920786014312	0.948931802289346	0.993611039974977	Junction	Hippocampus
chr6:159787872-159788057(-)	ENSG00000120438.11	ENSG00000120438	TCP1	0.002118083054147	3.65451848384966	0.0640763796484082	0.948944293965629	0.993611039974977	Junction	Hippocampus
chr17:82016870-82016940(+)	ENSG00000169696.15	ENSG00000169696	ASPSCR1	0.0040198239646973	0.141015605284962	0.0640756963627766	0.948944837657135	0.993611039974977	Junction	Hippocampus
chr19:6712624-6713188(-)	ENSG00000125730.16	ENSG00000125730	C3	0.0057552991911773	2.76706594593477	0.0640518796075233	0.948963788703553	0.993611039974977	Junction	Hippocampus
chr19:18618493-18620407(+)	ENSG00000105696.8	ENSG00000105696	TMEM59L	-0.0021260391982059	4.66497754307358	-0.0640446249487613	0.948969561257819	0.993611039974977	Junction	Hippocampus
chr2:74366933-74367044(-)	ENSG00000204843.12	ENSG00000204843	DCTN1	0.0020790211552193	3.83287725318796	0.064038810750506	0.948974187635175	0.993611039974977	Junction	Hippocampus
chr7:869517-872469(+)	ENSG00000164828.17	ENSG00000164828	SUN1	-0.0023660424802524	2.16533614701584	-0.0640173240176443	0.948991284716688	0.993611039974977	Junction	Hippocampus
chr13:42215668-42219229(+)	ENSG00000102780.16	ENSG00000102780	DGKH	-0.0046828253902381	1.43853042803911	-0.0640158723278373	0.948992439833075	0.993611039974977	Junction	Hippocampus
chr1:93448306-93499467(+)	ENSG00000137942.16	ENSG00000137942	FNBP1L	0.0029599541064629	1.87288016983149	0.0639982235602076	0.949006483048851	0.993611039974977	Junction	Hippocampus
chr9:92818425-92819241(+)	ENSG00000187984.12	ENSG00000187984	ANKRD19P	0.003815895297201	1.9082594030112	0.0639943356689657	0.949009576666178	0.993611039974977	Junction	Hippocampus
chr1:167332536-167365466(+)	ENSG00000143190.21	ENSG00000143190	POU2F1	0.0030201478224789	1.26442820401053	0.0639853118269601	0.949016756991918	0.993611039974977	Junction	Hippocampus
chr12:9080178-9089199(-)	ENSG00000175899.14	ENSG00000175899	A2M	0.0036849318404124	3.7060607197404	0.0639725805777007	0.949026887331134	0.993611039974977	Junction	Hippocampus
chr9:127945563-127945648(-)	ENSG00000167106.11	ENSG00000167106	FAM102A	-0.0024291601681915	2.63223565017035	-0.0639507587757489	0.949044251102477	0.993611039974977	Junction	Hippocampus
chr19:33096447-33097754(+)	ENSG00000076650.6	ENSG00000076650	GPATCH1	0.0042175549006655	0.100815912877255	0.0639468841923064	0.949047334140099	0.993611039974977	Junction	Hippocampus
chr14:69062512-69075344(-)	ENSG00000139990.17	ENSG00000139990	DCAF5	-0.0022039270869691	1.97314952047387	-0.0639457623038331	0.949048226836042	0.993611039974977	Junction	Hippocampus
chr18:13116504-13117584(+)	ENSG00000101639.18	ENSG00000101639	CEP192	0.0033752729157738	1.55183631310237	0.0639439962618006	0.949049632090435	0.993611039974977	Junction	Hippocampus
chr2:128173940-128174772(+)	ENSG00000136731.12	ENSG00000136731	UGGT1	0.0021907403589311	1.78028249801364	0.0639438094203461	0.94904978076175	0.993611039974977	Junction	Hippocampus
chr9:77283651-77293340(+)	ENSG00000197969.11	ENSG00000197969	VPS13A	-0.0027481165485958	1.49809199777273	-0.063939433049326	0.949053263077444	0.993611039974977	Junction	Hippocampus
chr13:32234762-32236077(+)	ENSG00000073910.19	ENSG00000073910	FRY	0.0027483798660805	2.37638363748003	0.0639387028871714	0.949053844073784	0.993611039974977	Junction	Hippocampus
chr11:59576720-59576804(-)	ENSG00000110048.11	ENSG00000110048	OSBP	0.0020069143273108	2.67159112777082	0.0639351830902854	0.949056644806984	0.993611039974977	Junction	Hippocampus
chr12:58890797-58913981(-)	ENSG00000139263.11	ENSG00000139263	LRIG3	-0.0043588701697565	-0.248379023522277	-0.0639350295666811	0.949056766967074	0.993611039974977	Junction	Hippocampus
chr16:16368816-16368942(+)	ENSG00000227827.3	ENSG00000227827	RP11-958N24.2	0.005142477925339	1.83616911042524	0.0639065422734433	0.949079434579201	0.993611039974977	Junction	Hippocampus
chr10:110228322-110244827(+)	ENSG00000119950.20	ENSG00000119950	MXI1	0.0021932337742641	2.67131066952383	0.0639051705261586	0.949080526092701	0.993611039974977	Junction	Hippocampus
chr22:26351244-26365371(+)	ENSG00000100095.18	ENSG00000100095	SEZ6L	-0.0031433652682112	3.44347367524033	-0.0638971175703904	0.949086933914816	0.993611039974977	Junction	Hippocampus
chr17:7550196-7550798(+)	ENSG00000239697.10	ENSG00000239697	TNFSF12	-0.0033241050872952	1.34958389573561	-0.0638885485561473	0.949093752373751	0.993611039974977	Junction	Hippocampus
chr3:97900486-97912166(+)	ENSG00000080200.9	ENSG00000080200	CRYBG3	-0.0036459806588584	0.832423792483157	-0.0638829952286001	0.949098171219593	0.993611039974977	Junction	Hippocampus
chr6:89729140-89730725(-)	ENSG00000112159.11	ENSG00000112159	MDN1	0.0023753252970136	1.90074359460707	0.0638767215756554	0.949103163238432	0.993611039974977	Junction	Hippocampus
chr2:190249727-190252161(-)	ENSG00000198130.15	ENSG00000198130	HIBCH	0.0025905000704725	2.20266868474084	0.0638503258194597	0.94912416667155	0.993611039974977	Junction	Hippocampus
chr12:110334144-110339280(+)	ENSG00000174437.16	ENSG00000174437	ATP2A2	-0.0019539788740484	5.33321323843978	-0.0638502748709909	0.949124207211917	0.993611039974977	Junction	Hippocampus
chr2:196222341-196225771(-)	ENSG00000138411.10	ENSG00000138411	HECW2	-0.0035666177827102	1.16456478217563	-0.0638425782920335	0.949130331482696	0.993611039974977	Junction	Hippocampus
chr1:13584101-13607172(+)	ENSG00000162493.16	ENSG00000162493	PDPN	-0.0050256043947549	0.446910261007694	-0.0638381377421665	0.949133864888967	0.993611039974977	Junction	Hippocampus
chr1:160297746-160298844(-)	ENSG00000122218.14	ENSG00000122218	COPA	0.0016344166561057	4.28379188895296	0.0638278903447719	0.94914201888708	0.993611039974977	Junction	Hippocampus
chr1:231274063-231275220(+)	ENSG00000116906.11	ENSG00000116906	GNPAT	0.0023578469043414	1.95483874517855	0.0638263817705264	0.949143219281259	0.993611039974977	Junction	Hippocampus
chr12:124911953-124912636(-)				-0.0052919254212244	2.42234942433543	-0.0638260405223183	0.949143490817372	0.993611039974977	Junction	Hippocampus
chr17:17898675-17907446(-)	ENSG00000175662.17	ENSG00000175662	TOM1L2	0.0017238800889503	4.13504672344751	0.0638229302198373	0.949145965730116	0.993611039974977	Junction	Hippocampus
chr2:31249469-31260509(+)	ENSG00000013016.15	ENSG00000013016	EHD3	0.0028274027526836	2.8968607501263	0.0638100777518733	0.949156192630296	0.993611039974977	Junction	Hippocampus
chrX:48815643-48815883(+)	ENSG00000094631.18	ENSG00000094631	HDAC6	-0.0027156558640407	1.42638470728625	-0.0638099196627631	0.949156318424208	0.993611039974977	Junction	Hippocampus
chr11:94490966-94492781(-)	ENSG00000020922.12	ENSG00000020922	MRE11A	0.002823979801955	1.05459587180373	0.0638097722102774	0.949156435754398	0.993611039974977	Junction	Hippocampus
chr17:4078043-4081375(-)	ENSG00000074755.14	ENSG00000074755	ZZEF1	0.0033867954731947	0.494328208562513	0.0637603639773977	0.949195750700235	0.993626251455542	Junction	Hippocampus
chr4:733790-734930(+)	ENSG00000185619.18	ENSG00000185619	PCGF3	0.0028462851508584	1.29810645081718	0.0637588210565742	0.949196978429783	0.993626251455542	Junction	Hippocampus
chr10:92997616-93014193(+)	ENSG00000138190.16	ENSG00000138190	EXOC6	0.0027991439781895	1.5761451644181	0.0637427361819059	0.949209777457922	0.993626251455542	Junction	Hippocampus
chr15:101325047-101326376(-)	ENSG00000140479.16	ENSG00000140479	PCSK6	0.0049038426957485	0.691127524694026	0.0637414314452298	0.949210815661269	0.993626251455542	Junction	Hippocampus
chr22:19970744-19971215(-)	ENSG00000099889.13	ENSG00000099889	ARVCF	-0.0066614506698279	-0.862816068832043	-0.0637409905823232	0.949211166464139	0.993626251455542	Junction	Hippocampus
chr1:1047455-1047572(+)	ENSG00000188157.13	ENSG00000188157	AGRN	-0.0043017863625269	0.722530082852733	-0.063738846350827	0.949212872669433	0.993626251455542	Junction	Hippocampus
chr10:390094-390263(-)	ENSG00000151240.16	ENSG00000151240	DIP2C	-0.0023261174623466	2.32057912513878	-0.0637181869398064	0.949229311762971	0.993636148527736	Junction	Hippocampus
chr14:77737076-77738777(-)	ENSG00000100603.13	ENSG00000100603	SNW1	-0.0026435242249092	1.19355565485364	-0.0636990977555924	0.94924450141591	0.993637077065379	Junction	Hippocampus
chr5:95516751-95516915(-)	ENSG00000198677.10	ENSG00000198677	TTC37	-0.0023604282957096	2.40265027575301	-0.0636874950240063	0.94925373395496	0.993637077065379	Junction	Hippocampus
chr16:88717212-88719573(-)	ENSG00000103335.20	ENSG00000103335	PIEZO1	-0.0058035684212384	-0.595175020479697	-0.0636848669079608	0.949255825203461	0.993637077065379	Junction	Hippocampus
chr10:97163452-97164818(-)	ENSG00000187122.16	ENSG00000187122	SLIT1	-0.0035527198328047	2.57415987151766	-0.0636819623253285	0.949258136442785	0.993637077065379	Junction	Hippocampus
chr3:138476329-138476442(+)	ENSG00000158220.13	ENSG00000158220	ESYT3	-0.0059954519949148	-0.523662561640529	-0.0636615091525299	0.9492744114876	0.993644913332583	Junction	Hippocampus
chr22:29272432-29273740(+)	ENSG00000182944.17	ENSG00000182944	EWSR1	0.001584117386549	4.08940960437919	0.0636549991477157	0.94927959164778	0.993644913332583	Junction	Hippocampus
chrX:155228483-155236228(+)	ENSG00000155959.10	ENSG00000155959	VBP1	-0.0018202227895805	3.22848121333584	-0.063617946311856	0.949309075480304	0.993668464052309	Junction	Hippocampus
chr2:27675693-27677294(+)	ENSG00000163798.13	ENSG00000163798	SLC4A1AP	0.0026085693069206	1.46173964856256	0.0636061230002064	0.949318483588374	0.99367100075562	Junction	Hippocampus
chr4:122934739-122935713(+)	ENSG00000145375.7	ENSG00000145375	SPATA5	0.003252422900967	0.612334674690121	0.0635839492756602	0.949336127800857	0.993675676911139	Junction	Hippocampus
chr18:2698042-2700538(+)	ENSG00000101596.14	ENSG00000101596	SMCHD1	0.0026745303771364	1.7475000221121	0.0635829532235938	0.94933692038612	0.993675676911139	Junction	Hippocampus
chr3:124491425-124492739(+)	ENSG00000160145.15	ENSG00000160145	KALRN	0.0022536198564757	3.90282335748458	0.0635603229068806	0.949354927947793	0.993687214530031	Junction	Hippocampus
chr16:5006049-5007351(+)	ENSG00000103184.11	ENSG00000103184	SEC14L5	0.0035317925594908	2.09491377497888	0.0635316647012198	0.949377732102762	0.993700955373601	Junction	Hippocampus
chr10:35530031-35530123(+)	ENSG00000108100.17	ENSG00000108100	CCNY	-0.0016680385007702	4.0546752310067	-0.0635262691824061	0.949382025476258	0.993700955373601	Junction	Hippocampus
chr16:83032219-83125384(+)	ENSG00000140945.16	ENSG00000140945	CDH13	-0.0047427404126888	1.26258942643009	-0.0635090550867039	0.949395723249915	0.99370798160806	Junction	Hippocampus
chr6:106643091-106649024(+)	ENSG00000130348.11	ENSG00000130348	QRSL1	0.0027440849488457	1.6217445151813	0.0634952322794945	0.949406722484196	0.993708431733012	Junction	Hippocampus
chr19:48981637-48982254(-)	ENSG00000104812.14	ENSG00000104812	GYS1	0.0030536849165559	1.5013933752496	0.063490161727953	0.949410757280966	0.993708431733012	Junction	Hippocampus
chr15:48490079-48492460(-)	ENSG00000166147.13	ENSG00000166147	FBN1	-0.0036720733556724	0.645689530730775	-0.0634821807008921	0.949417108036959	0.993708431733012	Junction	Hippocampus
chr11:83466818-83469200(-)	ENSG00000150672.16	ENSG00000150672	DLG2	-0.0020711566512999	3.9873257337069	-0.0634611837955997	0.949433815954883	0.993718608253239	Junction	Hippocampus
chr2:186501426-186502495(+)	ENSG00000065548.17	ENSG00000065548	ZC3H15	0.0016652381012426	4.01793862635011	0.0634198759862889	0.949466685982441	0.993745700464164	Junction	Hippocampus
chr16:16327907-16328004(+)				0.0062900855608653	0.139758887345212	0.063390375745927	0.949490160379004	0.993759158544931	Junction	Hippocampus
chr12:111525317-111552279(-)	ENSG00000204842.14	ENSG00000204842	ATXN2	-0.0026572604105857	3.41976080350837	-0.0633801542870028	0.94949829396979	0.993759158544931	Junction	Hippocampus
chr8:88186599-88197157(-)	ENSG00000156103.15	ENSG00000156103	MMP16	-0.0029354463043661	1.74784439025693	-0.0633773817173609	0.949500500206333	0.993759158544931	Junction	Hippocampus
chr4:78489081-78496804(+)	ENSG00000138759.17	ENSG00000138759	FRAS1	0.0063606417317071	-0.204746165633571	0.0633546082200807	0.949518621937862	0.993770814021849	Junction	Hippocampus
chr9:19316518-19316620(+)	ENSG00000137145.20	ENSG00000137145	DENND4C	-0.0022444820465931	2.65711208040256	-0.0633454817770554	0.949525884200477	0.993771103837836	Junction	Hippocampus
chr1:186318604-186318732(-)	ENSG00000047410.13	ENSG00000047410	TPR	0.0018177012885568	2.37555008168784	0.0633314771710055	0.94953702821369	0.993775456248864	Junction	Hippocampus
chr15:58611108-58611807(-)	ENSG00000137845.14	ENSG00000137845	ADAM10	-0.0018163809008904	2.92696179962397	-0.0633055976817825	0.949557621562338	0.993786555932431	Junction	Hippocampus
chr15:65055275-65058426(-)	ENSG00000103710.10	ENSG00000103710	RASL12	-0.0061118244367235	0.210170650255935	-0.0632968893322092	0.949564551153345	0.993786555932431	Junction	Hippocampus
chr12:12826071-12827245(+)	ENSG00000178878.12	ENSG00000178878	APOLD1	-0.0020434899808286	2.05625045075705	-0.0632918135402747	0.949568590170984	0.993786555932431	Junction	Hippocampus
chr11:47289494-47289866(+)	ENSG00000110514.19	ENSG00000110514	MADD	0.0022087982648911	2.61993025163202	0.0632771564449077	0.949580253435465	0.993788030049179	Junction	Hippocampus
chrX:154448955-154449220(+)	ENSG00000071859.14	ENSG00000071859	FAM50A	-0.0020825162824275	2.60269478197316	-0.06327083924367	0.949585280300339	0.993788030049179	Junction	Hippocampus
chr2:222923150-222924455(+)	ENSG00000123983.13	ENSG00000123983	ACSL3	-0.0020355069954875	3.70081864973738	-0.0632577708343196	0.949595679394153	0.993788030049179	Junction	Hippocampus
chr3:49298636-49300466(-)	ENSG00000114316.12	ENSG00000114316	USP4	-0.0027840380838516	1.42100848491509	-0.0632471649530354	0.949604118955105	0.993788030049179	Junction	Hippocampus
chr1:148889895-148931799(+)	ENSG00000178104.19	ENSG00000178104	PDE4DIP	0.010256742104699	-0.156274709746956	0.0632423400388795	0.949607958350997	0.993788030049179	Junction	Hippocampus
chr15:43676805-43677017(-)	ENSG00000249839.1	ENSG00000249839	AC011330.5	0.0045145307925022	0.808324628018573	0.0632373721446009	0.949611911523674	0.993788030049179	Junction	Hippocampus
chrX:13807770-13938506(-)	ENSG00000046653.14	ENSG00000046653	GPM6B	-0.0081174438273083	-0.820034839859578	-0.0632112194022305	0.94963272243525	0.993802498545341	Junction	Hippocampus
chr16:58578940-58580632(-)	ENSG00000125107.17	ENSG00000125107	CNOT1	0.0016426491748342	2.81395755645667	0.0631866489484412	0.949652274280174	0.993814643059595	Junction	Hippocampus
chr16:25058108-25058205(+)				0.0058371742353454	-0.372618063947038	0.0631723718551249	0.949663635236728	0.993814643059595	Junction	Hippocampus
chr3:57659181-57660759(-)	ENSG00000174839.12	ENSG00000174839	DENND6A	0.0027506715306987	1.47799471146536	0.0631618346097209	0.949672020226493	0.993814643059595	Junction	Hippocampus
chr9:115048533-115057152(-)	ENSG00000041982.15	ENSG00000041982	TNC	0.0066720164002658	1.12948776793813	0.0631615209557352	0.949672269816045	0.993814643059595	Junction	Hippocampus
chr10:63191111-63192938(-)	ENSG00000171988.17	ENSG00000171988	JMJD1C	-0.0059625393175216	0.138645117753924	-0.06313884232457	0.949690316306062	0.99382621793259	Junction	Hippocampus
chr13:48368605-48373404(+)	ENSG00000139687.13	ENSG00000139687	RB1	0.0021912976178408	2.30154883891535	0.0631204110260486	0.949704983005969	0.993834255798866	Junction	Hippocampus
chr5:83943569-83963204(-)	ENSG00000164176.12	ENSG00000164176	EDIL3	0.0036528323214123	5.63116933323438	0.0630980759901205	0.949722756126599	0.993837102856447	Junction	Hippocampus
chr17:38552595-38552724(-)	ENSG00000277363.4	ENSG00000277363	SRCIN1	0.0028552431181818	2.40914676061489	0.0630962037371102	0.949724245974396	0.993837102856447	Junction	Hippocampus
chr20:53953696-53966905(-)	ENSG00000064787.13	ENSG00000064787	BCAS1	-0.0034719379295311	3.50941681678406	-0.0630886484766128	0.949730258084676	0.993837102856447	Junction	Hippocampus
chr1:28571339-28571866(+)	ENSG00000180098.9	ENSG00000180098	TRNAU1AP	0.0025442149340214	1.61891294421926	0.0630818764859414	0.949735646909216	0.993837102856447	Junction	Hippocampus
chr12:76450989-76487509(-)	ENSG00000091039.16	ENSG00000091039	OSBPL8	-0.004119786580224	0.431355341477759	-0.0630606427251023	0.949752543730017	0.99384229025337	Junction	Hippocampus
chr17:78125264-78125725(-)	ENSG00000141524.15	ENSG00000141524	TMC6	0.0039482889852749	0.772814300286641	0.0630580890558726	0.949754575820523	0.99384229025337	Junction	Hippocampus
chr1:85841279-85842067(-)	ENSG00000171502.14	ENSG00000171502	COL24A1	-0.0070216910225736	1.89600448070495	-0.0630462655265488	0.949763984436302	0.993844825463061	Junction	Hippocampus
chr19:1421259-1422347(+)	ENSG00000071626.16	ENSG00000071626	DAZAP1	-0.002354820413653	2.21599283340801	-0.0630305644809488	0.949776478610407	0.993845573080745	Junction	Hippocampus
chr20:5955252-5957125(+)	ENSG00000125885.13	ENSG00000125885	MCM8	0.0041867331889037	-0.133035903953864	0.0630127789046682	0.949790631573681	0.993845573080745	Junction	Hippocampus
chr17:7903992-7904441(+)	ENSG00000170004.16	ENSG00000170004	CHD3	-0.0022636890821322	4.19648392332764	-0.0630124648565414	0.949790881479226	0.993845573080745	Junction	Hippocampus
chr11:48121267-48123612(+)	ENSG00000149177.12	ENSG00000149177	PTPRJ	-0.0023280901326197	2.43659953482278	-0.0630102519700351	0.949792642396127	0.993845573080745	Junction	Hippocampus
chr8:38057261-38059903(+)	ENSG00000187840.4	ENSG00000187840	EIF4EBP1	0.0059288898928122	-0.746266691259829	0.0629875767838956	0.949810686317394	0.993857143931628	Junction	Hippocampus
chr14:74824308-74827371(+)	ENSG00000119596.17	ENSG00000119596	YLPM1	-0.0058932592671403	-0.879563768411662	-0.0629758550282378	0.949820013987944	0.99385883260733	Junction	Hippocampus
chr16:19718488-19730429(+)	ENSG00000174628.16	ENSG00000174628	IQCK	0.0031611278012515	1.06050820136714	0.0629598293402459	0.949832766554474	0.99385883260733	Junction	Hippocampus
chr19:29208159-29212904(-)	ENSG00000169021.5	ENSG00000169021	UQCRFS1	0.0022569611064226	3.35349553367961	0.0629569512196846	0.949835056842782	0.99385883260733	Junction	Hippocampus
chr1:21468898-21470631(+)	ENSG00000142794.18	ENSG00000142794	NBPF3	-0.0059101397003341	-0.665267375696658	-0.0629504326780955	0.949840244027857	0.99385883260733	Junction	Hippocampus
chr19:41332282-41341882(-)	ENSG00000105329.9	ENSG00000105329	TGFB1	0.0059509922207338	-0.16960911233078	0.0629393330376374	0.949849076666345	0.993860266317929	Junction	Hippocampus
chr14:71013203-71019008(+)	ENSG00000100731.15	ENSG00000100731	PCNX1	0.0018519474683884	2.83178004840506	0.062931152764483	0.949855586196067	0.993860266317929	Junction	Hippocampus
chr5:121994671-122019259(+)	ENSG00000151304.5	ENSG00000151304	SRFBP1	0.002931801718986	0.782922800101568	0.062901970152333	0.949878808563033	0.993877254776672	Junction	Hippocampus
chr18:66572317-66603953(-)	ENSG00000071991.8	ENSG00000071991	CDH19	-0.0048301976295603	0.809376803824249	-0.0628848869841424	0.949892402691532	0.993880033473422	Junction	Hippocampus
chr2:159389486-159395768(-)	ENSG00000123636.17	ENSG00000123636	BAZ2B	0.0022518781173998	3.18056884444939	0.0628771987489077	0.949898520698343	0.993880033473422	Junction	Hippocampus
chr16:27225237-27225725(-)	ENSG00000169189.16	ENSG00000169189	NSMCE1	0.0023868526168612	1.98849605926702	0.0628722953976683	0.949902422601351	0.993880033473422	Junction	Hippocampus
chr10:73721505-73722388(-)	ENSG00000242288.9	ENSG00000242288	RP11-464F9.1	-0.0041340476640799	0.229478786750764	-0.0628300420876265	0.94993604625067	0.993889451933323	Junction	Hippocampus
chr1:155178847-155179631(+)	ENSG00000163462.17	ENSG00000163462	TRIM46	-0.0056930591109887	-0.555716406697244	-0.0628183222501217	0.949945372487503	0.993889451933323	Junction	Hippocampus
chr18:6949260-6950781(-)	ENSG00000101680.13	ENSG00000101680	LAMA1	0.0063588268178757	-0.797686167066958	0.0628181184179831	0.949945534690051	0.993889451933323	Junction	Hippocampus
chr13:21539689-21566796(-)	ENSG00000165487.13	ENSG00000165487	MICU2	0.0020052699058826	2.6811624592337	0.0628167693802991	0.949946608207519	0.993889451933323	Junction	Hippocampus
chr3:52480296-52480878(+)	ENSG00000010322.15	ENSG00000010322	NISCH	0.0042754049728359	-0.0421122613931974	0.0628084597786452	0.949953220702739	0.993889451933323	Junction	Hippocampus
chr13:28713551-28717809(-)	ENSG00000139508.14	ENSG00000139508	SLC46A3	0.0037869337433286	0.566994264598831	0.0627951981403935	0.949963773865545	0.993889451933323	Junction	Hippocampus
chr17:75926878-75927454(-)	ENSG00000267426.5	ENSG00000267426	RP11-552F3.12	-0.0045685713606293	0.105989777871378	-0.0627915912127918	0.949966644137959	0.993889451933323	Junction	Hippocampus
chr11:926089-959436(+)	ENSG00000183020.13	ENSG00000183020	AP2A2	0.0022005388385778	3.01041807323072	0.0627650256347741	0.94998778415699	0.993889451933323	Junction	Hippocampus
chr9:133568487-133568602(+)	ENSG00000197859.9	ENSG00000197859	ADAMTSL2	-0.0070306615575397	-1.04035200562047	-0.06274796406104	0.950001361218569	0.993889451933323	Junction	Hippocampus
chr16:4434518-4437401(+)	ENSG00000103423.13	ENSG00000103423	DNAJA3	0.0020107880379903	1.9132069296943	0.0627356928324535	0.950011126283768	0.993889451933323	Junction	Hippocampus
chr1:6541928-6544825(-)	ENSG00000162408.10	ENSG00000162408	NOL9	-0.0024348290183645	1.51691554742683	-0.0627336265484397	0.950012770569593	0.993889451933323	Junction	Hippocampus
chr21:37067381-37069551(-)	ENSG00000185808.13	ENSG00000185808	PIGP	0.0025436419438284	1.86087282857453	0.0627308729985079	0.950014961761015	0.993889451933323	Junction	Hippocampus
chr3:177047550-177049996(-)	ENSG00000177565.16	ENSG00000177565	TBL1XR1	-0.0016454802741674	3.77022254173449	-0.0627268063964022	0.950018197840179	0.993889451933323	Junction	Hippocampus
chr7:149720128-149720834(+)	ENSG00000133619.17	ENSG00000133619	KRBA1	-0.0043812437570146	-0.164557399046117	-0.0627262023050372	0.950018678557918	0.993889451933323	Junction	Hippocampus
chr3:33584921-33588704(-)	ENSG00000163539.16	ENSG00000163539	CLASP2	-0.0034647362576744	1.10960867795429	-0.0627128674092384	0.950029290071556	0.993889451933323	Junction	Hippocampus
chr16:87708467-87709264(-)	ENSG00000104731.13	ENSG00000104731	KLHDC4	-0.0041504335888006	0.422643867065602	-0.0627125793760218	0.950029519279925	0.993889451933323	Junction	Hippocampus
chr3:196270542-196287531(-)	ENSG00000161217.11	ENSG00000161217	PCYT1A	0.0062542423275118	-0.646719321087845	0.0626917268539297	0.950046113115209	0.993889451933323	Junction	Hippocampus
chr15:28274448-28274904(-)	ENSG00000128731.15	ENSG00000128731	HERC2	0.0030620430577587	1.13763248530098	0.062681532022496	0.950054225875762	0.993889451933323	Junction	Hippocampus
chr15:64414212-64418540(+)	ENSG00000103671.9	ENSG00000103671	TRIP4	-0.0039199231050689	0.0150105198129784	-0.0626792889726753	0.950056010832515	0.993889451933323	Junction	Hippocampus
chr1:99916732-99921533(+)	ENSG00000162688.16	ENSG00000162688	AGL	0.0032143904809456	1.81919797171972	0.0626704714014865	0.950063027613225	0.993889451933323	Junction	Hippocampus
chr12:132677720-132679496(-)	ENSG00000177084.16	ENSG00000177084	POLE	0.0054557595867817	-0.186838208440079	0.0626610088217224	0.950070557678348	0.993889451933323	Junction	Hippocampus
chr15:41059927-41069569(-)	ENSG00000128908.15	ENSG00000128908	INO80	0.003075662542604	0.887612477598866	0.0626572954728503	0.950073512662201	0.993889451933323	Junction	Hippocampus
chr5:180304940-180307175(-)	ENSG00000131459.12	ENSG00000131459	GFPT2	-0.0046099900077029	-0.0323744155973606	-0.0626570262842595	0.950073726875318	0.993889451933323	Junction	Hippocampus
chr3:129476802-129478015(+)	ENSG00000163913.11	ENSG00000163913	IFT122	0.0032421953795579	1.0410912897317	0.0626475489723406	0.950081268670267	0.993889451933323	Junction	Hippocampus
chr8:58580609-58581685(+)	ENSG00000137575.11	ENSG00000137575	SDCBP	-0.0019543424264824	4.52788245107977	-0.0626415042456049	0.950086078906775	0.993889451933323	Junction	Hippocampus
chr11:95849863-95850599(-)	ENSG00000087053.18	ENSG00000087053	MTMR2	-0.0022012382328552	2.29780132493064	-0.0626111866331109	0.950110204902761	0.993900918083075	Junction	Hippocampus
chr3:14511311-14511412(-)	ENSG00000144596.12	ENSG00000144596	GRIP2	0.0062519445901498	-0.66403083579306	0.062604389011401	0.95011561428601	0.993900918083075	Junction	Hippocampus
chr4:7654208-7661499(+)	ENSG00000184985.16	ENSG00000184985	SORCS2	0.003011603160168	1.47055439036312	0.0625925805948757	0.950125011144291	0.993900918083075	Junction	Hippocampus
chr13:46689197-46692535(+)	ENSG00000136141.14	ENSG00000136141	LRCH1	0.0032813614275624	0.800419606050836	0.0625922059405706	0.95012530928543	0.993900918083075	Junction	Hippocampus
chr19:5134062-5135338(+)	ENSG00000127663.14	ENSG00000127663	KDM4B	0.0031839694218961	0.942077464403184	0.0625800726670952	0.950134964664661	0.993900918083075	Junction	Hippocampus
chr4:16018541-16023325(-)	ENSG00000007062.11	ENSG00000007062	PROM1	-0.0051746515681647	-0.439543763014109	-0.0625570855770395	0.950153257280987	0.993900918083075	Junction	Hippocampus
chr7:102473685-102474360(-)	ENSG00000005075.15	ENSG00000005075	POLR2J	0.0019376169819278	2.5499711157836	0.062545299262487	0.950162636578873	0.993900918083075	Junction	Hippocampus
chr5:160649257-160670462(-)	ENSG00000118322.12	ENSG00000118322	ATP10B	-0.0045890147050266	0.14826408026191	-0.0625381944205639	0.950168290463979	0.993900918083075	Junction	Hippocampus
chr3:38479827-38481350(+)	ENSG00000114739.13	ENSG00000114739	ACVR2B	0.0048419321667686	-0.391850920944242	0.0625324883385764	0.950172831246908	0.993900918083075	Junction	Hippocampus
chr21:25752235-25758009(+)	ENSG00000154727.10	ENSG00000154727	GABPA	0.0033133616541094	0.809720362310589	0.062527179707235	0.95017705574823	0.993900918083075	Junction	Hippocampus
chr5:132702669-132702884(-)	ENSG00000131437.15	ENSG00000131437	KIF3A	0.0019312801644904	4.87022409851106	0.0625080484499232	0.950192280027055	0.993900918083075	Junction	Hippocampus
chr17:30481264-30484213(+)	ENSG00000108587.15	ENSG00000108587	GOSR1	0.0025582315815392	1.1306164901836	0.0625044894524607	0.95019511220935	0.993900918083075	Junction	Hippocampus
chr18:13438385-13621116(+)	ENSG00000168675.18	ENSG00000168675	LDLRAD4	-0.0046475616035097	0.687066805710919	-0.0625014583721749	0.950197524285723	0.993900918083075	Junction	Hippocampus
chr11:103234161-103235671(+)	ENSG00000187240.13	ENSG00000187240	DYNC2H1	0.0029067645678198	1.34525950302258	0.0624986579369714	0.950199752819509	0.993900918083075	Junction	Hippocampus
chr16:89554564-89556886(+)	ENSG00000197912.13	ENSG00000197912	SPG7	0.0018901358801382	2.59697271837324	0.0624730870662983	0.95022010165665	0.993900918083075	Junction	Hippocampus
chr8:140803651-140818276(-)	ENSG00000169398.19	ENSG00000169398	PTK2	-0.001543323341573	4.38111187150435	-0.0624559386104293	0.950233748106436	0.993900918083075	Junction	Hippocampus
chr6:138788389-138792748(+)	ENSG00000024862.17	ENSG00000024862	CCDC28A	0.002524787365282	2.53398975489692	0.0624499511504029	0.950238512828835	0.993900918083075	Junction	Hippocampus
chr14:96544259-96547796(+)	ENSG00000090060.17	ENSG00000090060	PAPOLA	0.0022790088426165	2.65680230572699	0.0624457222273906	0.950241878137423	0.993900918083075	Junction	Hippocampus
chr7:38494528-38503649(-)	ENSG00000078053.16	ENSG00000078053	AMPH	0.0027492813668107	3.27328116871068	0.0624452987056584	0.950242215169222	0.993900918083075	Junction	Hippocampus
chr11:95991724-96091891(-)	ENSG00000184384.13	ENSG00000184384	MAML2	0.0040795441575177	0.541391545610091	0.0624430612203388	0.950243995724286	0.993900918083075	Junction	Hippocampus
chr9:136404694-136405090(-)	ENSG00000165689.16	ENSG00000165689	SDCCAG3	-0.0032316344167096	0.508769898254544	-0.0624371655030943	0.950248687443055	0.993900918083075	Junction	Hippocampus
chr11:10305799-10305948(+)	ENSG00000148926.9	ENSG00000148926	ADM	0.0098042334266892	-0.973609736712832	0.0624314956594186	0.950253199416835	0.993900918083075	Junction	Hippocampus
chr7:82335252-82349567(-)	ENSG00000153956.15	ENSG00000153956	CACNA2D1	-0.0024453878729921	3.92237146929482	-0.0624258102290142	0.9502577237959	0.993900918083075	Junction	Hippocampus
chr1:39297746-39300209(+)	ENSG00000127603.23	ENSG00000127603	MACF1	0.0018147595228242	4.96408040523791	0.0624056933063878	0.950273732549963	0.993910354885865	Junction	Hippocampus
chr10:73269716-73272927(-)	ENSG00000156042.17	ENSG00000156042	CFAP70	-0.0054240986176279	-0.0223298768556362	-0.0623848165493797	0.95029034599047	0.993920423998928	Junction	Hippocampus
chr13:49551469-49552177(-)	ENSG00000136144.11	ENSG00000136144	RCBTB1	0.0024753991094193	2.29059623168294	0.0623420488376297	0.950324380024045	0.993948713243696	Junction	Hippocampus
chr4:84643144-84645221(+)	ENSG00000163624.5	ENSG00000163624	CDS1	0.0033769653107752	2.00775257713266	0.0623067276494121	0.950352488271849	0.993965844271273	Junction	Hippocampus
chrX:108151859-108152978(+)	ENSG00000101844.17	ENSG00000101844	ATG4A	-0.0041946979170886	-0.0389859935655999	-0.0622993927468191	0.950358325321645	0.993965844271273	Junction	Hippocampus
chr2:170001415-170006989(+)	ENSG00000144357.16	ENSG00000144357	UBR3	0.0016981186805976	3.51773612851018	0.0622951277932474	0.950361719334732	0.993965844271273	Junction	Hippocampus
chr7:102439182-102446512(+)	ENSG00000160991.15	ENSG00000160991	ORAI2	0.0039893339191276	0.694128207175658	0.0622799824899118	0.950373771843165	0.993971142446373	Junction	Hippocampus
chr5:163437805-163439256(+)	ENSG00000113328.18	ENSG00000113328	CCNG1	0.0026425596094552	2.17009242526095	0.0622538374548664	0.950394577874886	0.99397608201158	Junction	Hippocampus
chr16:68061114-68066316(+)	ENSG00000167264.17	ENSG00000167264	DUS2	0.0039523646864789	0.135531562643406	0.0622434403930531	0.950402851791683	0.99397608201158	Junction	Hippocampus
chr1:196479239-196482330(-)	ENSG00000162687.16	ENSG00000162687	KCNT2	-0.0036124162985305	0.763377557959746	-0.0622365713166538	0.950408318162687	0.99397608201158	Junction	Hippocampus
chr1:42930867-42931045(-)	ENSG00000117394.19	ENSG00000117394	SLC2A1	-0.0032435948243481	2.0738722784089	-0.0622261964459763	0.950416574428808	0.99397608201158	Junction	Hippocampus
chr7:24870846-24871741(-)	ENSG00000070882.12	ENSG00000070882	OSBPL3	0.0045335324182468	0.704986186941992	0.062202441926542	0.950435478167364	0.99397608201158	Junction	Hippocampus
chr1:201855935-201857095(+)	ENSG00000198700.9	ENSG00000198700	IPO9	-0.0019047976448696	2.90214074092013	-0.0621852849540439	0.950449131625487	0.99397608201158	Junction	Hippocampus
chr11:72230020-72230120(+)	ENSG00000165458.13	ENSG00000165458	INPPL1	-0.0029197802868695	1.1628736304672	-0.0621823519040664	0.950451465737762	0.99397608201158	Junction	Hippocampus
chr5:147629747-147631412(-)	ENSG00000176049.15	ENSG00000176049	JAKMIP2	0.0020914005097874	2.64594392321309	0.0621798447316282	0.950453460938323	0.99397608201158	Junction	Hippocampus
chr12:53485476-53486055(-)	ENSG00000139625.12	ENSG00000139625	MAP3K12	0.0025944557817508	1.91763338724629	0.0621543378935908	0.950473759223835	0.99397608201158	Junction	Hippocampus
chr7:93311273-93323610(+)	ENSG00000004766.15	ENSG00000004766	VPS50	-0.0021278969699864	2.40346599538428	-0.0621506808467989	0.95047666949626	0.99397608201158	Junction	Hippocampus
chr4:78871949-78872613(+)	ENSG00000138756.17	ENSG00000138756	BMP2K	0.0026888506946995	2.01737979740256	0.0621474941656282	0.950479205452961	0.99397608201158	Junction	Hippocampus
chr16:8901235-8902081(-)	ENSG00000187555.14	ENSG00000187555	USP7	-0.0020580924288796	3.30031281154092	-0.0621469204323408	0.950479662029212	0.99397608201158	Junction	Hippocampus
chr15:49137228-49137347(-)	ENSG00000166200.14	ENSG00000166200	COPS2	0.0020186969672423	3.47571496805543	0.0621392781629825	0.950485743739424	0.99397608201158	Junction	Hippocampus
chr12:49102541-49102886(-)	ENSG00000139636.15	ENSG00000139636	LMBR1L	0.0038925834419785	0.22724006875306	0.0621355252800481	0.950488730280921	0.99397608201158	Junction	Hippocampus
chr17:18804267-18805540(+)	ENSG00000171928.13	ENSG00000171928	TVP23B	-0.0031827022522412	0.980087043240556	-0.0621208089940978	0.950500441497264	0.99397608201158	Junction	Hippocampus
chr2:181573885-181603836(-)	ENSG00000188452.13	ENSG00000188452	CERKL	0.0053547612367955	-0.231333803104268	0.0621146534500376	0.950505340080731	0.99397608201158	Junction	Hippocampus
chr15:31526462-31527180(-)	ENSG00000169918.9	ENSG00000169918	OTUD7A	-0.0032075491402217	1.21580076542519	-0.0621133849411543	0.950506349560644	0.99397608201158	Junction	Hippocampus
chr3:31830232-31876432(-)	ENSG00000144645.13	ENSG00000144645	OSBPL10	-0.0067332594505614	-0.516987423311201	-0.0621096423407011	0.950509327924153	0.99397608201158	Junction	Hippocampus
chr19:8430868-8438387(+)	ENSG00000099785.10	ENSG00000099785	MARCH2	-0.0023364427917959	2.37309605442458	-0.0621072348412761	0.950511243813892	0.99397608201158	Junction	Hippocampus
chr3:158823526-158824123(+)	ENSG00000118855.18	ENSG00000118855	MFSD1	0.0025693107697414	2.38401264384274	0.0620864987041865	0.950527745658298	0.993980308869675	Junction	Hippocampus
chr14:75101766-75103841(-)	ENSG00000119638.12	ENSG00000119638	NEK9	-0.002129793356491	2.49268751880442	-0.0620845964396088	0.950529259483948	0.993980308869675	Junction	Hippocampus
chr14:77280464-77283796(-)	ENSG00000009830.11	ENSG00000009830	POMT2	-0.0030221303635431	1.0191758324988	-0.0620571863171556	0.95055107252971	0.993982672549487	Junction	Hippocampus
chr9:109255681-109255773(-)	ENSG00000095203.14	ENSG00000095203	EPB41L4B	0.0060271563028411	1.39305932174812	0.0620525107325513	0.950554793375647	0.993982672549487	Junction	Hippocampus
chr8:54048119-54051011(-)	ENSG00000120992.17	ENSG00000120992	LYPLA1	-0.002921034958678	1.66345376369775	-0.0620439024017459	0.950561643917055	0.993982672549487	Junction	Hippocampus
chr7:121364189-121371299(-)	ENSG00000196937.10	ENSG00000196937	FAM3C	0.0025116156439268	4.14241879285244	0.0620407405458231	0.950564160134583	0.993982672549487	Junction	Hippocampus
chr7:35634430-35635134(-)	ENSG00000122557.9	ENSG00000122557	HERPUD2	-0.0026557060472594	1.35262939029523	-0.0620202455485966	0.950580470146946	0.993982672549487	Junction	Hippocampus
chr8:42309026-42314321(+)	ENSG00000104365.13	ENSG00000104365	IKBKB	-0.0034918379186432	0.413260445840483	-0.0620068678104139	0.950591116223282	0.993982672549487	Junction	Hippocampus
chr15:26914886-26937184(+)	ENSG00000186297.11	ENSG00000186297	GABRA5	-0.0028648909643738	2.76066436733325	-0.062004507539085	0.950592994540879	0.993982672549487	Junction	Hippocampus
chr3:121915694-121922219(+)	ENSG00000163406.10	ENSG00000163406	SLC15A2	0.0034711190500146	1.66345161780159	0.0620036396220012	0.950593685234392	0.993982672549487	Junction	Hippocampus
chr5:149421602-149424089(+)	ENSG00000249669.8	ENSG00000249669	CARMN	0.0079810446320321	-1.06266409343396	0.0620027397098525	0.950594401389804	0.993982672549487	Junction	Hippocampus
chr18:42049606-42057882(+)	ENSG00000078142.11	ENSG00000078142	PIK3C3	0.0020974269504703	2.15940150721157	0.0619717672081425	0.950619049514338	0.994000456865205	Junction	Hippocampus
chr1:43655767-43660297(+)	ENSG00000066135.12	ENSG00000066135	KDM4A	-0.0020564814561071	2.29916417009845	-0.0619309849508508	0.95065150438049	0.994000456865205	Junction	Hippocampus
chr9:35717787-35718811(-)	ENSG00000137076.19	ENSG00000137076	TLN1	-0.0027586852288033	1.76798583371665	-0.0619002576018506	0.950675957519664	0.994000456865205	Junction	Hippocampus
chr7:66087387-66087728(+)	ENSG00000126522.16	ENSG00000126522	ASL	-0.0042142708549905	0.0923009077800808	-0.0618867397035762	0.950686715216391	0.994000456865205	Junction	Hippocampus
chr19:14463743-14463827(+)	ENSG00000123143.12	ENSG00000123143	PKN1	0.0025180943383918	1.68631033804065	0.0618857344871056	0.950687515179417	0.994000456865205	Junction	Hippocampus
chr7:105643122-105665065(-)	ENSG00000146776.14	ENSG00000146776	ATXN7L1	-0.0043835573168429	-0.208466600115815	-0.0618769973452216	0.950694468301234	0.994000456865205	Junction	Hippocampus
chr1:15643651-15649719(+)	ENSG00000197312.11	ENSG00000197312	DDI2	-0.0030628839228586	0.722361853721099	-0.061861001721859	0.950707197819033	0.994000456865205	Junction	Hippocampus
chr22:49925558-49927254(+)	ENSG00000184164.14	ENSG00000184164	CRELD2	-0.0026744532265594	1.97974216037796	-0.0618491576620288	0.950716623478613	0.994000456865205	Junction	Hippocampus
chr5:34004735-34005755(-)	ENSG00000242110.7	ENSG00000242110	AMACR	0.0050477267957948	0.461946084312828	0.0618476601294043	0.95071781523539	0.994000456865205	Junction	Hippocampus
chr12:56132802-56133416(+)	ENSG00000139641.12	ENSG00000139641	ESYT1	-0.0037896265937198	1.82863256757092	-0.0618415730291315	0.950722659433499	0.994000456865205	Junction	Hippocampus
chr10:103999949-104001443(+)	ENSG00000065613.13	ENSG00000065613	SLK	0.0019255197319828	2.47736193792492	0.0618272913229883	0.950734025018832	0.994000456865205	Junction	Hippocampus
chr16:70539208-70541668(+)	ENSG00000189091.12	ENSG00000189091	SF3B3	0.0019885917490199	2.11264636932709	0.0618243288954311	0.950736382562172	0.994000456865205	Junction	Hippocampus
chr14:35654478-35655806(-)	ENSG00000174373.16	ENSG00000174373	RALGAPA1	0.0019280941887292	3.43236699138923	0.0618063326883206	0.950750704217284	0.994000456865205	Junction	Hippocampus
chr4:157303792-157312678(+)	ENSG00000120251.18	ENSG00000120251	GRIA2	0.0018948595914015	5.91569455465402	0.0618012877706275	0.95075471904232	0.994000456865205	Junction	Hippocampus
chr1:17624504-17625955(+)	ENSG00000074964.16	ENSG00000074964	ARHGEF10L	0.0028498164479025	1.40750707414881	0.0618004501972899	0.950755385596508	0.994000456865205	Junction	Hippocampus
chr14:24442261-24442345(-)	ENSG00000100445.17	ENSG00000100445	SDR39U1	-0.0033672485575592	1.34279616323613	-0.0618003402981559	0.95075547305599	0.994000456865205	Junction	Hippocampus
chr14:61043504-61045345(+)	ENSG00000139974.15	ENSG00000139974	SLC38A6	-0.0030200557841507	1.48369443508305	-0.0617920818116117	0.950762045292876	0.994000456865205	Junction	Hippocampus
chr1:146987286-146987953(+)	ENSG00000268043.7	ENSG00000268043	NBPF12	0.0128055503607579	-0.61703635780623	0.0617902546093018	0.95076349941042	0.994000456865205	Junction	Hippocampus
chr10:77843707-77853353(-)	ENSG00000151208.16	ENSG00000151208	DLG5	-0.0030775906646011	0.980712539474131	-0.0617650429216402	0.950783563301458	0.994000456865205	Junction	Hippocampus
chr1:236555656-236555804(-)	ENSG00000119285.10	ENSG00000119285	HEATR1	-0.0030093409671006	1.26350146118687	-0.0617574498512892	0.950789606002486	0.994000456865205	Junction	Hippocampus
chr19:6694635-6696378(-)	ENSG00000125730.16	ENSG00000125730	C3	0.0050597081747789	3.41247882763642	0.0617517843228974	0.95079411473304	0.994000456865205	Junction	Hippocampus
chr19:40700452-40702599(-)	ENSG00000123815.11	ENSG00000123815	ADCK4	0.0035470134138677	0.232106940150205	0.0617488980873491	0.9507964116524	0.994000456865205	Junction	Hippocampus
chr6:33444618-33446580(+)	ENSG00000197283.13	ENSG00000197283	SYNGAP1	-0.0035021271872142	1.97880305984897	-0.0617321706650751	0.950809723650935	0.994000456865205	Junction	Hippocampus
chr19:40578543-40580323(+)	ENSG00000160410.14	ENSG00000160410	SHKBP1	0.0048258965634288	-0.285500769604667	0.0617197032912733	0.950819645431413	0.994000456865205	Junction	Hippocampus
chr5:178222581-178222851(-)	ENSG00000175309.14	ENSG00000175309	PHYKPL	-0.0049891726343104	-0.574359469184773	-0.0617145806537372	0.950823722129006	0.994000456865205	Junction	Hippocampus
chr1:153810311-153811730(-)	ENSG00000143614.9	ENSG00000143614	GATAD2B	0.0025111514889502	1.67761891572192	0.061713906263467	0.950824258822391	0.994000456865205	Junction	Hippocampus
chr13:35168996-35171271(+)	ENSG00000172915.18	ENSG00000172915	NBEA	0.016499524053538	1.71603323960016	0.0617088660952882	0.950828269890646	0.994000456865205	Junction	Hippocampus
chr14:67659923-67662476(-)	ENSG00000100568.10	ENSG00000100568	VTI1B	0.0016299648841232	3.89472185163837	0.061706500199196	0.950830152719263	0.994000456865205	Junction	Hippocampus
chr9:83970820-83970896(-)	ENSG00000165119.19	ENSG00000165119	HNRNPK	0.001239023014153	4.97614057335128	0.0617050572540791	0.950831301044707	0.994000456865205	Junction	Hippocampus
chr22:30937038-30937582(-)	ENSG00000133422.12	ENSG00000133422	MORC2	0.0029025450100145	0.972987027535025	0.0616893897916777	0.950843769540579	0.994000456865205	Junction	Hippocampus
chr9:75088727-75117503(+)	ENSG00000134996.11	ENSG00000134996	OSTF1	0.0026723624548558	2.27542459734965	0.0616706885431524	0.950858652403031	0.994000456865205	Junction	Hippocampus
chr10:7788264-7796120(+)	ENSG00000165629.19	ENSG00000165629	ATP5C1	-0.0021133386781053	4.41994831189725	-0.0616681853338831	0.950860644513003	0.994000456865205	Junction	Hippocampus
chrX:10098580-10109777(+)	ENSG00000047644.18	ENSG00000047644	WWC3	0.0046905946239477	-0.310355673995755	0.061664010042563	0.950863967303987	0.994000456865205	Junction	Hippocampus
chr4:133152772-133154306(+)	ENSG00000138650.8	ENSG00000138650	PCDH10	-0.0025889432473061	2.70014754408321	-0.0616562423958125	0.950870148974711	0.994000456865205	Junction	Hippocampus
chr6:127331031-127343335(-)	ENSG00000093144.18	ENSG00000093144	ECHDC1	-0.0029596800359364	1.25095760974643	-0.0616525516804732	0.950873086131327	0.994000456865205	Junction	Hippocampus
chr19:7550113-7550297(+)	ENSG00000032444.15	ENSG00000032444	PNPLA6	-0.0032111564910282	1.21669103931138	-0.0616494834874604	0.95087552787079	0.994000456865205	Junction	Hippocampus
chr7:35179156-35183500(-)				-0.0089553295131789	-0.331907434390888	-0.0616488603767871	0.950876023756834	0.994000456865205	Junction	Hippocampus
chr3:195864188-195866888(-)	ENSG00000061938.16	ENSG00000061938	TNK2	0.0021406953610747	2.62934447650529	0.0616477416801829	0.950876914041797	0.994000456865205	Junction	Hippocampus
chr14:61970312-62075134(+)	ENSG00000139973.16	ENSG00000139973	SYT16	0.0044708109205456	0.38339264039711	0.061638253049137	0.950884465319133	0.9940010467664	Junction	Hippocampus
chr11:22731426-22737704(+)	ENSG00000148935.10	ENSG00000148935	GAS2	-0.0046967177663475	0.342015218249175	-0.0616187257988195	0.950900005581396	0.994009987832303	Junction	Hippocampus
chr18:46692256-46704571(-)	ENSG00000101638.13	ENSG00000101638	ST8SIA5	0.0030443128737901	2.00871942629772	0.0616051734358462	0.950910790893546	0.994013688812671	Junction	Hippocampus
chr7:23260774-23266516(+)	ENSG00000136235.15	ENSG00000136235	GPNMB	-0.0065454231574126	0.149415285580957	-0.0615872260924879	0.950925073855794	0.994013688812671	Junction	Hippocampus
chr13:77753359-77760827(+)	ENSG00000139737.21	ENSG00000139737	SLAIN1	0.0033950083509515	3.82953148598945	0.0615709044660451	0.950938063044017	0.994013688812671	Junction	Hippocampus
chr1:171786079-171787734(+)	ENSG00000010165.19	ENSG00000010165	METTL13	0.0033781902046007	0.849802093994757	0.0615608991551138	0.950946025545363	0.994013688812671	Junction	Hippocampus
chr17:44320117-44320195(-)	ENSG00000013306.15	ENSG00000013306	SLC25A39	0.0028367365766437	1.41663115851485	0.0615585689060483	0.950947880022302	0.994013688812671	Junction	Hippocampus
chr12:81440047-81445555(-)	ENSG00000139220.16	ENSG00000139220	PPFIA2	0.0028725957392717	3.76602370966148	0.0615464297309547	0.950957540719372	0.994013688812671	Junction	Hippocampus
chr4:118817413-118824619(-)	ENSG00000150961.14	ENSG00000150961	SEC24D	0.0063084108668464	0.0434347493673715	0.0615425300145613	0.95096064422493	0.994013688812671	Junction	Hippocampus
chr10:77820019-77821081(-)	ENSG00000151208.16	ENSG00000151208	DLG5	-0.0048502211368534	-0.309626355902397	-0.0615420615329206	0.950961017056035	0.994013688812671	Junction	Hippocampus
chr3:57630825-57630924(-)	ENSG00000174839.12	ENSG00000174839	DENND6A	0.0028392716417402	1.27572272745067	0.0615321345922477	0.950968917202221	0.994013688812671	Junction	Hippocampus
chr9:136416392-136416950(+)	ENSG00000165688.11	ENSG00000165688	PMPCA	-0.0028174953236502	1.54684704245105	-0.0615062732313167	0.95098949844313	0.994013688812671	Junction	Hippocampus
chr10:88943908-88947257(-)	ENSG00000107796.13	ENSG00000107796	ACTA2	-0.0087717416055215	2.65437984743321	-0.0615001540721287	0.950994368256979	0.994013688812671	Junction	Hippocampus
chr1:151429712-151430665(-)	ENSG00000143442.21	ENSG00000143442	POGZ	0.0018705405412549	2.35037247537475	0.0614934396126645	0.950999711831092	0.994013688812671	Junction	Hippocampus
chr14:90689713-90695499(-)	ENSG00000165914.14	ENSG00000165914	TTC7B	-0.001659052084031	3.44857777524148	-0.0614872580197413	0.951004631335518	0.994013688812671	Junction	Hippocampus
chr7:157231328-157248367(+)	ENSG00000009335.17	ENSG00000009335	UBE3C	0.0024291994801823	2.05489251146311	0.0614868223859027	0.951004978026583	0.994013688812671	Junction	Hippocampus
chr21:36041889-36043781(-)	ENSG00000185917.13	ENSG00000185917	SETD4	-0.0060277130364878	-0.641856048671102	-0.0614806850733586	0.951009862293288	0.994013688812671	Junction	Hippocampus
chrX:18925778-18926452(-)	ENSG00000044446.11	ENSG00000044446	PHKA2	0.0034678086078527	0.447389594627069	0.0614696866537742	0.951018615186769	0.994013688812671	Junction	Hippocampus
chr2:100011572-100104401(-)	ENSG00000144218.18	ENSG00000144218	AFF3	-0.0033607890393401	1.23292617445642	-0.0614617243100737	0.951024951877824	0.994013688812671	Junction	Hippocampus
chr12:2797283-2797728(+)	ENSG00000004478.7	ENSG00000004478	FKBP4	0.003321111610188	3.69916020026293	0.0614458261398409	0.951037604166014	0.994013688812671	Junction	Hippocampus
chr16:68386660-68448352(-)	ENSG00000103056.11	ENSG00000103056	SMPD3	-0.0061871511344065	-0.816056012668881	-0.061430073038582	0.951050141015754	0.994013688812671	Junction	Hippocampus
chr8:24353833-24354383(+)	ENSG00000042980.12	ENSG00000042980	ADAM28	-0.0068039787593535	-0.169234039867921	-0.0614295173627129	0.95105058324159	0.994013688812671	Junction	Hippocampus
chr7:54347366-54349364(+)	ENSG00000231427.5	ENSG00000231427	LINC01445	-0.0074687083188959	-0.957488774419467	-0.06140969897347	0.951066355402554	0.994013688812671	Junction	Hippocampus
chr9:40274129-40281393(+)	ENSG00000240240.8	ENSG00000240240	RP11-146D12.2	0.0070726484646922	0.367063905483677	0.0614090438656845	0.951066876760361	0.994013688812671	Junction	Hippocampus
chr3:185586515-185590113(+)	ENSG00000163904.12	ENSG00000163904	SENP2	-0.0021591561953125	2.47766758645449	-0.0613826286136114	0.951087898964149	0.994013688812671	Junction	Hippocampus
chr15:31655251-31656982(-)	ENSG00000169918.9	ENSG00000169918	OTUD7A	0.003616235595758	0.825098444043341	0.0613798553194821	0.951090106052939	0.994013688812671	Junction	Hippocampus
chr1:210094594-210100011(+)	ENSG00000143469.17	ENSG00000143469	SYT14	-0.0032541678638616	0.88758164107296	-0.0613769929548438	0.951092384027689	0.994013688812671	Junction	Hippocampus
chr4:2984609-2988726(+)	ENSG00000125388.19	ENSG00000125388	GRK4	-0.0053812178864448	0.0236399934492882	-0.0613683732289355	0.9510992439241	0.994013688812671	Junction	Hippocampus
chr19:49861511-49861607(-)	ENSG00000039650.10	ENSG00000039650	PNKP	-0.0049051497489215	-0.135351390573264	-0.0613571200072951	0.951108199659208	0.994013688812671	Junction	Hippocampus
chr6:88801633-88844356(-)	ENSG00000111880.15	ENSG00000111880	RNGTT	-0.0021223969300178	2.09807734001494	-0.0613492435716824	0.951114468025255	0.994013688812671	Junction	Hippocampus
chr2:147926162-147927079(+)	ENSG00000121989.14	ENSG00000121989	ACVR2A	0.0031597866599852	1.7508744731094	0.0613355594153146	0.951125358402865	0.994013688812671	Junction	Hippocampus
chrX:136679661-136680730(-)	ENSG00000129675.15	ENSG00000129675	ARHGEF6	-0.0031785934300796	1.7916245799983	-0.0613140098047576	0.951142508429822	0.994013688812671	Junction	Hippocampus
chrX:52064709-52065329(-)	ENSG00000187243.16	ENSG00000187243	MAGED4B	0.0046354286447061	1.70829229303652	0.0612924818245842	0.951159641265156	0.994013688812671	Junction	Hippocampus
chr1:35435082-35441046(-)	ENSG00000142687.17	ENSG00000142687	KIAA0319L	0.0020043555837678	2.65713980104528	0.0612759284462526	0.951172815127023	0.994013688812671	Junction	Hippocampus
chr15:63057119-63059562(+)	ENSG00000140416.19	ENSG00000140416	TPM1	-0.00245930761673	4.30609660473824	-0.0612530619534213	0.951191013248078	0.994013688812671	Junction	Hippocampus
chr19:43593368-43594808(-)	ENSG00000167378.8	ENSG00000167378	IRGQ	-0.0065442685888797	-0.583988167801572	-0.0612500563498532	0.951193405236278	0.994013688812671	Junction	Hippocampus
chr12:6831353-6831824(+)	ENSG00000110811.19	ENSG00000110811	P3H3	0.0036626136831601	0.69382488696594	0.0612482126349749	0.951194872543855	0.994013688812671	Junction	Hippocampus
chr18:35703644-35709623(+)	ENSG00000141429.13	ENSG00000141429	GALNT1	0.0021557061716251	2.059316437233	0.0612478388591653	0.951195170010737	0.994013688812671	Junction	Hippocampus
chr11:85758115-85810953(-)	ENSG00000137501.17	ENSG00000137501	SYTL2	-0.0077794573466758	-1.04346520096445	-0.0612477529666988	0.95119523836766	0.994013688812671	Junction	Hippocampus
chr2:33360780-33361428(+)	ENSG00000049323.15	ENSG00000049323	LTBP1	0.0047657943382502	0.753874423556441	0.0612383148740164	0.951202749610457	0.994013688812671	Junction	Hippocampus
chr10:72341171-72343365(-)	ENSG00000148719.14	ENSG00000148719	DNAJB12	-0.0020801355436543	2.07961776334692	-0.0612311044729414	0.951208487962753	0.994013688812671	Junction	Hippocampus
chr19:5654457-5657240(+)	ENSG00000160633.12	ENSG00000160633	SAFB	0.0019701452670506	3.11529305443924	0.0612182941907543	0.95121868295144	0.994013688812671	Junction	Hippocampus
chr15:72563501-72566562(+)	ENSG00000166233.13	ENSG00000166233	ARIH1	-0.0016173557489365	3.04675361415859	-0.0612139495035252	0.951222140647361	0.994013688812671	Junction	Hippocampus
chr3:56594029-56613588(+)	ENSG00000180376.16	ENSG00000180376	CCDC66	0.0035671952579365	1.03595211174347	0.0612053524985718	0.951228982530148	0.994013688812671	Junction	Hippocampus
chr17:29530620-29534117(+)	ENSG00000160551.10	ENSG00000160551	TAOK1	-0.0015296333965712	3.62718610376568	-0.0611907873428046	0.951240574143729	0.994013688812671	Junction	Hippocampus
chr14:60125824-60133969(+)	ENSG00000126773.12	ENSG00000126773	PCNX4	0.0027054357751262	1.42962125695741	0.0611866805430404	0.951243842523686	0.994013688812671	Junction	Hippocampus
chr9:33469342-33469498(-)	ENSG00000165271.16	ENSG00000165271	NOL6	0.0028939585261676	1.14709679340658	0.0611858620815583	0.95124449389304	0.994013688812671	Junction	Hippocampus
chr18:49586851-49590500(+)	ENSG00000101670.11	ENSG00000101670	LIPG	0.007447836058179	-1.03854520707259	0.0611780118785431	0.951250741447917	0.994013688812671	Junction	Hippocampus
chr14:100968725-100969458(+)	ENSG00000225746.9	ENSG00000225746	SNHG23	-0.0037464168452958	1.05764970467298	-0.061175596235621	0.951252663928959	0.994013688812671	Junction	Hippocampus
chrX:84134820-84135103(-)	ENSG00000072133.10	ENSG00000072133	RPS6KA6	0.0029880953206968	1.49934407337321	0.0611735915204022	0.951254259374829	0.994013688812671	Junction	Hippocampus
chr20:37225803-37228549(+)	ENSG00000118705.16	ENSG00000118705	RPN2	-0.001708945666266	3.57382764346819	-0.0611720697039077	0.951255470507504	0.994013688812671	Junction	Hippocampus
chr14:24241777-24241889(-)	ENSG00000092330.15	ENSG00000092330	TINF2	0.0026101899897359	1.31858301387532	0.0611595849179802	0.951265406487776	0.994013688812671	Junction	Hippocampus
chr20:46029397-46034947(+)	ENSG00000124140.13	ENSG00000124140	SLC12A5	0.0021577988034347	3.68575302352717	0.0611586855619656	0.951266122237917	0.994013688812671	Junction	Hippocampus
chr6:16585908-16657775(-)	ENSG00000124788.17	ENSG00000124788	ATXN1	0.0022878991458916	3.75909514057994	0.0611563642849946	0.951267969620328	0.994013688812671	Junction	Hippocampus
chr1:167920632-167924496(-)	ENSG00000143158.10	ENSG00000143158	MPC2	0.0022598914638774	3.35616989937347	0.0611489627923392	0.95127386008131	0.994013688812671	Junction	Hippocampus
chr6:26409734-26409893(+)	ENSG00000026950.16	ENSG00000026950	BTN3A1	-0.0043024202974745	0.347116402729045	-0.061126573615803	0.951291678472462	0.994024722098382	Junction	Hippocampus
chrX:107854705-107903957(+)	ENSG00000080561.13	ENSG00000080561	MID2	-0.0036443269466405	0.593396956948519	-0.0611109951268228	0.951304076602995	0.994024722098382	Junction	Hippocampus
chr1:110192214-110192505(+)	ENSG00000197106.6	ENSG00000197106	SLC6A17	-0.0031721778333709	3.82194929638295	-0.0611023934190685	0.951310922271704	0.994024722098382	Junction	Hippocampus
chr2:119615710-119625582(+)	ENSG00000163075.12	ENSG00000163075	CFAP221	0.0042135064906056	0.556017039777854	0.0611005774572633	0.951312367505282	0.994024722098382	Junction	Hippocampus
chr22:21972719-21974356(-)	ENSG00000100038.19	ENSG00000100038	TOP3B	0.0034446552354653	0.561453087030752	0.061072070477857	0.951335054811805	0.994037336038763	Junction	Hippocampus
chr8:125039899-125043824(-)	ENSG00000164961.15	ENSG00000164961	KIAA0196	0.0027309555275172	0.900247651731937	0.061051445428346	0.951351469301661	0.994037336038763	Junction	Hippocampus
chr12:55688097-55688201(-)	ENSG00000135424.15	ENSG00000135424	ITGA7	-0.0033763299058994	2.28108963473998	-0.0610436362288388	0.951357684275234	0.994037336038763	Junction	Hippocampus
chr1:1518991-1520140(+)	ENSG00000197785.13	ENSG00000197785	ATAD3A	0.0050602816408497	0.223463911359617	0.0610404420972483	0.951360226334775	0.994037336038763	Junction	Hippocampus
chr18:36742857-36744031(+)	ENSG00000134775.15	ENSG00000134775	FHOD3	0.0025369582027283	1.8982335464597	0.0610272485327323	0.951370726479311	0.994037336038763	Junction	Hippocampus
chr8:73617452-73673106(-)	ENSG00000040341.17	ENSG00000040341	STAU2	0.0019628437069762	3.30454158348789	0.0610233893773701	0.951373797803227	0.994037336038763	Junction	Hippocampus
chr1:10419540-10419629(+)	ENSG00000142657.20	ENSG00000142657	PGD	0.0019876560018684	2.43500387224826	0.0609882613414082	0.951401754621628	0.994037336038763	Junction	Hippocampus
chr1:156175657-156176404(+)	ENSG00000196189.12	ENSG00000196189	SEMA4A	0.0041368906088348	0.588565524277235	0.0609718492430836	0.95141481629055	0.994037336038763	Junction	Hippocampus
chr1:63654467-63659585(+)	ENSG00000079739.15	ENSG00000079739	PGM1	0.0021271666106297	2.27649191773028	0.0609637637607901	0.951421251175949	0.994037336038763	Junction	Hippocampus
chr5:168204622-168211733(+)	ENSG00000145934.16	ENSG00000145934	TENM2	0.0031266151732795	2.02222398533227	0.0609533230912239	0.951429560457665	0.994037336038763	Junction	Hippocampus
chr2:74873372-74873843(+)	ENSG00000159399.9	ENSG00000159399	HK2	0.0061877108472545	-0.168402904021309	0.0609530120341952	0.951429808014713	0.994037336038763	Junction	Hippocampus
chr4:25818279-25819807(-)	ENSG00000091490.10	ENSG00000091490	SEL1L3	-0.0040510772983374	1.13205551617812	-0.0609432196411333	0.951437601365893	0.994037336038763	Junction	Hippocampus
chr17:28907673-28908782(-)	ENSG00000109118.13	ENSG00000109118	PHF12	-0.0030762151611494	0.908675553245378	-0.06093476790219	0.951444327750953	0.994037336038763	Junction	Hippocampus
chr8:143937072-143937164(-)	ENSG00000178209.14	ENSG00000178209	PLEC	0.0026981292522328	3.52493826724228	0.0609332832370332	0.951445509334131	0.994037336038763	Junction	Hippocampus
chr17:59047820-59049177(-)	ENSG00000108395.13	ENSG00000108395	TRIM37	-0.0018986601838716	3.67108683797077	-0.0609189981445421	0.951456878249902	0.994037336038763	Junction	Hippocampus
chr15:75527262-75578713(-)	ENSG00000169410.9	ENSG00000169410	PTPN9	0.0044405967033141	0.0521599612933106	0.0609120585391884	0.951462401199084	0.994037336038763	Junction	Hippocampus
chr2:99361821-99363644(+)	ENSG00000158417.10	ENSG00000158417	EIF5B	0.0049806068161935	0.698110805246857	0.0608968283978957	0.951474522256271	0.994037336038763	Junction	Hippocampus
chr15:78971935-78973302(-)	ENSG00000058335.15	ENSG00000058335	RASGRF1	0.0026793099607094	3.65712687061613	0.0608871799260353	0.951482201092978	0.994037336038763	Junction	Hippocampus
chr3:9434883-9435727(+)	ENSG00000168137.15	ENSG00000168137	SETD5	0.0019261362542539	2.77983073771629	0.0608848988480268	0.951484016513304	0.994037336038763	Junction	Hippocampus
chr14:90644209-90646950(-)	ENSG00000165914.14	ENSG00000165914	TTC7B	-0.0018626343821015	3.12327756045476	-0.0608708318933319	0.951495211855206	0.994037336038763	Junction	Hippocampus
chr19:19338940-19340845(+)	ENSG00000129933.20	ENSG00000129933	MAU2	-0.0032919656868341	0.924969816683684	-0.0608627417704951	0.951501650473543	0.994037336038763	Junction	Hippocampus
chr4:158276918-158277145(+)				-0.0086844659882218	-0.944945933255651	-0.0608591437890672	0.951504513969923	0.994037336038763	Junction	Hippocampus
chr11:69072024-69072626(+)	ENSG00000162341.16	ENSG00000162341	TPCN2	0.0057805205235911	-0.540469742349933	0.0608555685693673	0.951507359351733	0.994037336038763	Junction	Hippocampus
chrX:71377192-71377602(+)	ENSG00000147133.15	ENSG00000147133	TAF1	0.0025872741039018	1.67303009821816	0.0608507376013807	0.951511204136982	0.994037336038763	Junction	Hippocampus
chr2:152679473-152681225(-)	ENSG00000196504.15	ENSG00000196504	PRPF40A	0.0018565061226761	2.65022874447428	0.0608504889999854	0.951511401989488	0.994037336038763	Junction	Hippocampus
chr20:49639801-49640477(-)	ENSG00000158470.5	ENSG00000158470	B4GALT5	-0.0022917595709778	2.40589264300641	-0.0608413299385005	0.951518691344365	0.994037336038763	Junction	Hippocampus
chr9:75016806-75017252(-)	ENSG00000156017.12	ENSG00000156017	CARNMT1	-0.0046457751056528	-0.0215311712867699	-0.0608185819813467	0.951536795611275	0.994037336038763	Junction	Hippocampus
chr15:88905902-88906625(-)	ENSG00000140545.14	ENSG00000140545	MFGE8	0.0036709493615868	1.54091325023067	0.0608140674866447	0.951540388535442	0.994037336038763	Junction	Hippocampus
chr8:58815725-58826821(-)	ENSG00000198846.5	ENSG00000198846	TOX	0.0055032774695992	0.204173687769874	0.0608089532155328	0.951544458801304	0.994037336038763	Junction	Hippocampus
chr21:40276271-40296054(-)	ENSG00000171587.14	ENSG00000171587	DSCAM	0.0028441100941816	1.42564342374158	0.0608058059346091	0.951546963610503	0.994037336038763	Junction	Hippocampus
chr17:64452867-64457399(+)	ENSG00000271605.5	ENSG00000271605	MILR1	-0.0067551518768917	-0.904812477705074	-0.060804516850559	0.951547989546891	0.994037336038763	Junction	Hippocampus
chrX:106640722-106648312(+)	ENSG00000147231.13	ENSG00000147231	CXorf57	-0.0038294872499923	0.439707448404468	-0.060784738487415	0.951563730456476	0.994037336038763	Junction	Hippocampus
chr1:77979294-78013050(+)	ENSG00000162616.8	ENSG00000162616	DNAJB4	0.0047197838933645	0.389997450025445	0.0607769465547924	0.951569931789168	0.994037336038763	Junction	Hippocampus
chr2:238083355-238091217(+)	ENSG00000258984.5	ENSG00000258984	UBE2F-SCLY	0.0044558651643699	-0.0310780891954952	0.0607738716990858	0.951572378962475	0.994037336038763	Junction	Hippocampus
chr6:34295686-34341861(-)	ENSG00000272325.1	ENSG00000272325	NUDT3	-0.0017537438326967	4.80877852634571	-0.0607694401413927	0.95157590588966	0.994037336038763	Junction	Hippocampus
chr3:142743587-142748257(+)	ENSG00000144935.14	ENSG00000144935	TRPC1	-0.0047575872183758	-0.264040979417622	-0.060769347678122	0.951575979478066	0.994037336038763	Junction	Hippocampus
chr19:40673650-40677231(-)	ENSG00000105245.9	ENSG00000105245	NUMBL	-0.0037039908586109	1.14015897561381	-0.0607541826671236	0.951588048805711	0.9940426448784	Junction	Hippocampus
chr3:32530521-32532985(-)	ENSG00000144635.8	ENSG00000144635	DYNC1LI1	-0.0021005529828868	2.62065669368216	-0.0607320941771078	0.951605628319876	0.99405370961838	Junction	Hippocampus
chr19:54124657-54126527(+)	ENSG00000105618.13	ENSG00000105618	PRPF31	-0.0029655440027664	0.769323937413762	-0.0607005270882526	0.951630751585064	0.994058065705633	Junction	Hippocampus
chr8:66432576-66440161(+)	ENSG00000147576.15	ENSG00000147576	ADHFE1	0.0040688363569186	0.569213215756673	0.0606975245816758	0.951633141189271	0.994058065705633	Junction	Hippocampus
chr9:96541893-96551795(-)	ENSG00000081377.16	ENSG00000081377	CDC14B	-0.0026413923978061	1.81469949854559	-0.0606847194606257	0.951643332402868	0.994058065705633	Junction	Hippocampus
chr3:19898846-19899431(-)	ENSG00000163576.17	ENSG00000163576	EFHB	0.0083899260677794	-0.969940840583725	0.0606820219401025	0.951645479279941	0.994058065705633	Junction	Hippocampus
chr5:98901336-98902899(-)	ENSG00000153922.10	ENSG00000153922	CHD1	-0.0027025723996855	1.54103243869182	-0.0606809361746884	0.95164634340873	0.994058065705633	Junction	Hippocampus
chr5:31435865-31437238(-)	ENSG00000113360.16	ENSG00000113360	DROSHA	-0.002016095862715	2.10240431957775	-0.0606741772895123	0.951651722608121	0.994058065705633	Junction	Hippocampus
chr3:47101556-47103345(-)	ENSG00000181555.19	ENSG00000181555	SETD2	0.0016757539917412	2.70479250977386	0.0606622143308892	0.951661243583063	0.994060712191491	Junction	Hippocampus
chr9:97916339-97922417(-)	ENSG00000136932.13	ENSG00000136932	TRMO	0.0043201940550882	0.631004283339833	0.060645926984131	0.951674206225372	0.994066953616444	Junction	Hippocampus
chr6:43188716-43193000(+)	ENSG00000112659.13	ENSG00000112659	CUL9	0.0031957216001037	1.11379884600099	0.0606177564138295	0.951696626422194	0.994078391788795	Junction	Hippocampus
chrX:118572464-118573805(+)	ENSG00000147251.15	ENSG00000147251	DOCK11	-0.0043666163097377	0.447522555637625	-0.0606146086661183	0.951699131632052	0.994078391788795	Junction	Hippocampus
chr4:99035461-99039373(+)	ENSG00000164024.11	ENSG00000164024	METAP1	-0.0029217254340999	1.14398851521364	-0.0605767907602098	0.9517292299491	0.994102505100175	Junction	Hippocampus
chr6:151433231-151436445(-)	ENSG00000155906.16	ENSG00000155906	RMND1	0.0031212510454725	0.620817802907248	0.0605569616675756	0.95174501145121	0.994102505100175	Junction	Hippocampus
chr1:197617760-197642710(-)	ENSG00000213047.11	ENSG00000213047	DENND1B	0.0030854826898067	1.63602603241052	0.0605501445429656	0.951750437042559	0.994102505100175	Junction	Hippocampus
chr12:120199486-120200718(-)	ENSG00000089157.15	ENSG00000089157	RPLP0	-0.0046976390218867	-0.268688043482451	-0.0605436241903043	0.951755626442099	0.994102505100175	Junction	Hippocampus
chr9:106923604-106924132(+)	ENSG00000148143.12	ENSG00000148143	ZNF462	-0.002270304792832	2.35225789793507	-0.0605186562800055	0.951775497849795	0.994102505100175	Junction	Hippocampus
chr19:16520508-16520825(-)	ENSG00000085872.14	ENSG00000085872	CHERP	0.0038559943879531	0.263039469832436	0.0605017014425634	0.951788991847161	0.994102505100175	Junction	Hippocampus
chr11:20397722-20402918(+)	ENSG00000185238.12	ENSG00000185238	PRMT3	-0.002438223250747	2.14015329041622	-0.0604852812884737	0.951802060314558	0.994102505100175	Junction	Hippocampus
chr6:53031145-53032532(-)	ENSG00000112144.15	ENSG00000112144	ICK	0.0036974989900801	0.562067816124467	0.0604795951300748	0.951806585815663	0.994102505100175	Junction	Hippocampus
chr9:100327963-100329139(-)	ENSG00000136891.13	ENSG00000136891	TEX10	-0.0028903518060879	0.868019756898719	-0.0604651165742634	0.951818109019166	0.994102505100175	Junction	Hippocampus
chr22:21029231-21029335(-)	ENSG00000099960.12	ENSG00000099960	SLC7A4	-0.0049243279860858	-0.0924770798372284	-0.0604511210233228	0.951829247818016	0.994102505100175	Junction	Hippocampus
chr10:84499960-84513448(+)	ENSG00000107771.15	ENSG00000107771	CCSER2	-0.0032488444096917	1.13977390833662	-0.0604507571811477	0.951829537393367	0.994102505100175	Junction	Hippocampus
chr15:42663918-42665252(+)	ENSG00000159433.11	ENSG00000159433	STARD9	-0.0051833664743796	-0.443933931347951	-0.0604469744650575	0.95183254798848	0.994102505100175	Junction	Hippocampus
chr2:46145232-46151040(+)	ENSG00000171132.13	ENSG00000171132	PRKCE	0.0026194137118021	3.54141997653188	0.060445980554619	0.951833339023882	0.994102505100175	Junction	Hippocampus
chr11:124922459-124922588(-)	ENSG00000165478.6	ENSG00000165478	HEPACAM	0.0040394364435375	0.866582438106119	0.0604346054650556	0.951842392256012	0.994102505100175	Junction	Hippocampus
chr1:185300344-185300436(-)	ENSG00000116679.15	ENSG00000116679	IVNS1ABP	-0.0021096586585454	2.8629993925496	-0.0604263545962932	0.951848958980097	0.994102505100175	Junction	Hippocampus
chr4:84684126-84688085(-)	ENSG00000163625.15	ENSG00000163625	WDFY3	-0.0022965760270805	2.68700136750679	-0.0604201799309197	0.951853873291876	0.994102505100175	Junction	Hippocampus
chr12:9091430-9093464(-)	ENSG00000175899.14	ENSG00000175899	A2M	0.0036367579347051	3.18023058664876	0.0604007052523217	0.951869372871365	0.994102505100175	Junction	Hippocampus
chr22:42893614-42912020(-)	ENSG00000100266.18	ENSG00000100266	PACSIN2	0.0023088455721529	2.15684945831597	0.060395812271369	0.951873267118081	0.994102505100175	Junction	Hippocampus
chr20:34481207-34489265(+)	ENSG00000078747.13	ENSG00000078747	ITCH	-0.0017569490536384	3.20277597047549	-0.0603781002470402	0.951887363849799	0.994102505100175	Junction	Hippocampus
chr14:39064994-39067172(-)	ENSG00000100934.14	ENSG00000100934	SEC23A	-0.0020586683972841	2.96504373061326	-0.0603636522832356	0.951898862776411	0.994102505100175	Junction	Hippocampus
chr8:73738350-73746782(-)	ENSG00000040341.17	ENSG00000040341	STAU2	0.0059310449727118	-0.639423125417558	0.0603199172852406	0.951933670893631	0.994102505100175	Junction	Hippocampus
chr1:39850262-39852730(-)	ENSG00000043514.15	ENSG00000043514	TRIT1	0.0045420759540622	-0.158139987962518	0.0603042491185445	0.951946141006536	0.994102505100175	Junction	Hippocampus
chr11:113736823-113737571(-)	ENSG00000086827.8	ENSG00000086827	ZW10	0.003273501508784	0.573061123170771	0.0602979937615744	0.951951119576198	0.994102505100175	Junction	Hippocampus
chr1:54032306-54036609(-)	ENSG00000116209.11	ENSG00000116209	TMEM59	0.0024850545136235	4.03722757469827	0.0602683057591151	0.95197474795579	0.994102505100175	Junction	Hippocampus
chr3:140532487-140546514(+)	ENSG00000158258.16	ENSG00000158258	CLSTN2	-0.0036137073663207	3.88289533246639	-0.0602677385490722	0.951975199392915	0.994102505100175	Junction	Hippocampus
chr17:30709812-30734896(+)	ENSG00000264538.6	ENSG00000264538	SUZ12P1	0.0070859672587881	0.417416812233731	0.0602626479442384	0.95197925095799	0.994102505100175	Junction	Hippocampus
chr19:16759429-16761978(+)	ENSG00000188039.13	ENSG00000188039	NWD1	0.0053331761970314	0.208038288517923	0.0602620811108873	0.951979702095463	0.994102505100175	Junction	Hippocampus
chr12:55990805-55991359(+)	ENSG00000111540.15	ENSG00000111540	RAB5B	0.0012292821230107	4.63078145043997	0.0602550104185995	0.951985329596	0.994102505100175	Junction	Hippocampus
chr5:78113924-78116125(-)	ENSG00000132842.13	ENSG00000132842	AP3B1	0.0024583128332817	2.70001300700681	0.0602431165826029	0.951994795798753	0.994102505100175	Junction	Hippocampus
chr16:15717349-15718314(-)	ENSG00000133392.17	ENSG00000133392	MYH11	0.010487696812257	-0.691698469583814	0.0602402496392721	0.951997077575545	0.994102505100175	Junction	Hippocampus
chr3:142418882-142421015(-)	ENSG00000114127.10	ENSG00000114127	XRN1	0.002436694916423	2.27711452625585	0.0602342683564868	0.952001838030958	0.994102505100175	Junction	Hippocampus
chr20:38983777-38988812(+)	ENSG00000101452.14	ENSG00000101452	DHX35	-0.0030283820921036	0.758984462029772	-0.0602190660180749	0.952013937458968	0.994102505100175	Junction	Hippocampus
chr12:64870809-64875000(+)	ENSG00000111490.12	ENSG00000111490	TBC1D30	0.0027043196354625	1.55826144903861	0.0602063302830416	0.952024073744255	0.994102505100175	Junction	Hippocampus
chr3:51959412-51959576(-)	ENSG00000090097.20	ENSG00000090097	PCBP4	0.0021445772193721	2.89583499711223	0.0602009060121219	0.952028390887122	0.994102505100175	Junction	Hippocampus
chr10:24591331-24591641(-)	ENSG00000107863.17	ENSG00000107863	ARHGAP21	0.0021995589848537	4.34154218122459	0.0601959173506228	0.952032361332458	0.994102505100175	Junction	Hippocampus
chr7:147903722-147977861(+)	ENSG00000174469.18	ENSG00000174469	CNTNAP2	0.0024542088843957	2.92676405882574	0.0601858559852924	0.952040369115549	0.994102505100175	Junction	Hippocampus
chr17:39214862-39214950(-)	ENSG00000141750.6	ENSG00000141750	STAC2	0.0059806092246265	0.265042099977661	0.0601855345922233	0.952040624910533	0.994102505100175	Junction	Hippocampus
chr2:124434688-124446752(+)	ENSG00000155052.14	ENSG00000155052	CNTNAP5	-0.0032888913404054	1.39097070633545	-0.0601798223728091	0.952045171235529	0.994102505100175	Junction	Hippocampus
chr12:68859072-68866895(-)	ENSG00000135678.11	ENSG00000135678	CPM	-0.0047649621899028	0.429698293744683	-0.060177782340544	0.952046794886719	0.994102505100175	Junction	Hippocampus
chr1:6667811-6678393(-)	ENSG00000007923.15	ENSG00000007923	DNAJC11	-0.0022474161035975	2.53200210990351	-0.060177356884347	0.952047133505143	0.994102505100175	Junction	Hippocampus
chr14:55013597-55026710(-)	ENSG00000198554.11	ENSG00000198554	WDHD1	-0.0056252782581168	-0.792987547959084	-0.0601708627534692	0.952052302151979	0.994102505100175	Junction	Hippocampus
chr15:77478511-77479178(+)	ENSG00000140382.14	ENSG00000140382	HMG20A	0.0019575294640788	2.39464139566639	0.0601590309392628	0.952061719039938	0.994102505100175	Junction	Hippocampus
chr7:100110074-100110199(-)	ENSG00000106290.14	ENSG00000106290	TAF6	-0.0025616285310997	1.78358825614422	-0.0601578793360203	0.952062635596162	0.994102505100175	Junction	Hippocampus
chr14:105463552-105464031(+)	ENSG00000182979.17	ENSG00000182979	MTA1	0.0018332985592245	2.32469258143713	0.0601505254779624	0.952068488502663	0.994102505100175	Junction	Hippocampus
chr12:100298176-100311043(+)	ENSG00000136021.18	ENSG00000136021	SCYL2	-0.0020131574427057	2.21142264292903	-0.0601382899979799	0.952078226678471	0.994102505100175	Junction	Hippocampus
chr10:125830652-125831419(+)	ENSG00000107949.16	ENSG00000107949	BCCIP	-0.0021564575552176	2.03188133659107	-0.0601306646134079	0.952084295699068	0.994102505100175	Junction	Hippocampus
chr7:86839906-86850369(+)	ENSG00000198822.10	ENSG00000198822	GRM3	0.0026570034138709	2.70407395805518	0.0601230338520101	0.952090369001858	0.994102505100175	Junction	Hippocampus
chr15:37093731-37094526(-)	ENSG00000134138.19	ENSG00000134138	MEIS2	-0.0042032949445135	1.17307598823908	-0.0601118239756414	0.952099290917842	0.994102505100175	Junction	Hippocampus
chr14:67592719-67593742(-)	ENSG00000100564.8	ENSG00000100564	PIGH	-0.0029732474769046	1.26486295891848	-0.0600956183119053	0.952112188980678	0.994102505100175	Junction	Hippocampus
chr16:53494438-53494516(-)	ENSG00000166971.16	ENSG00000166971	AKTIP	0.0018536601962198	3.45274782127018	0.0600953060826606	0.952112437483577	0.994102505100175	Junction	Hippocampus
chr18:46118317-46119925(+)	ENSG00000152240.12	ENSG00000152240	HAUS1	-0.0039015088022012	0.0810972054349878	-0.060086305945562	0.952119600684423	0.994102505100175	Junction	Hippocampus
chr9:85958587-85959792(+)	ENSG00000135040.15	ENSG00000135040	NAA35	-0.0020694078436491	2.21122197494469	-0.060085580449964	0.952120178105871	0.994102505100175	Junction	Hippocampus
chr10:97259629-97263419(-)	ENSG00000269891.2	ENSG00000269891	ARHGAP19-SLIT1	0.0034057035356006	0.474112834417294	0.0600839997890907	0.952121436152864	0.994102505100175	Junction	Hippocampus
chr9:35721804-35722118(-)	ENSG00000137076.19	ENSG00000137076	TLN1	-0.0020627577800919	2.90857522535154	-0.0600810471408354	0.952123786164069	0.994102505100175	Junction	Hippocampus
chr1:21602914-21603657(-)	ENSG00000076864.19	ENSG00000076864	RAP1GAP	-0.0044107184843302	0.444538793080132	-0.0600638758135356	0.95213745282279	0.994102505100175	Junction	Hippocampus
chr9:121158110-121158854(+)	ENSG00000119397.16	ENSG00000119397	CNTRL	-0.0041346927867743	0.0380856242771544	-0.0600476144940824	0.952150395219332	0.994102505100175	Junction	Hippocampus
chr16:88655418-88655655(-)	ENSG00000167508.11	ENSG00000167508	MVD	-0.0036001583291435	0.536966164638665	-0.0600405176783949	0.952156043584316	0.994102505100175	Junction	Hippocampus
chr3:49112049-49112283(-)	ENSG00000172046.18	ENSG00000172046	USP19	-0.0025640747353476	1.59466654664153	-0.0600395130911864	0.952156843136798	0.994102505100175	Junction	Hippocampus
chr17:18318150-18322616(+)	ENSG00000176994.10	ENSG00000176994	SMCR8	-0.0039798373482392	-0.0237391528075617	-0.0600380700209769	0.952157991678649	0.994102505100175	Junction	Hippocampus
chr1:180052317-180052969(+)	ENSG00000135837.15	ENSG00000135837	CEP350	0.0049105740247886	-0.468072465774391	0.060026938066428	0.952166851622153	0.994102505100175	Junction	Hippocampus
chr14:67023676-67058648(+)	ENSG00000171723.15	ENSG00000171723	GPHN	-0.0017238808207801	2.71900478068471	-0.0600260333123525	0.95216757171788	0.994102505100175	Junction	Hippocampus
chr7:33351324-33352858(+)	ENSG00000122507.20	ENSG00000122507	BBS9	0.0025638504280163	1.72000843166211	0.0600140721318225	0.952177091651032	0.994102505100175	Junction	Hippocampus
chr4:143544848-143545469(+)	ENSG00000153147.5	ENSG00000153147	SMARCA5	-0.0016103106037305	3.87098111056024	-0.0600105228545603	0.952179916530897	0.994102505100175	Junction	Hippocampus
chr16:2112474-2112787(-)	ENSG00000008710.18	ENSG00000008710	PKD1	0.0025704533804768	2.04724707738448	0.0599961149539198	0.952191383826181	0.994102505100175	Junction	Hippocampus
chr10:32305932-32346762(-)	ENSG00000120616.15	ENSG00000120616	EPC1	-0.003138584308527	1.36590475602314	-0.0599905150509216	0.95219584080999	0.994102505100175	Junction	Hippocampus
chr3:4725582-4727122(+)	ENSG00000150995.18	ENSG00000150995	ITPR1	-0.0046701757100749	0.863471943505202	-0.059977800687429	0.952205960225178	0.994102505100175	Junction	Hippocampus
chr13:98796214-98797114(-)	ENSG00000088387.18	ENSG00000088387	DOCK9	0.002973671050695	2.61856499538507	0.0599680184238123	0.952213745975054	0.994102505100175	Junction	Hippocampus
chr1:66639834-66642809(+)	ENSG00000118473.21	ENSG00000118473	SGIP1	0.0017342544568228	3.93312023055974	0.0599475163026355	0.952230063725116	0.994102505100175	Junction	Hippocampus
chr1:39458491-39459085(+)	ENSG00000127603.23	ENSG00000127603	MACF1	0.0018773894781078	4.65966101128551	0.0599464690430295	0.952230897245288	0.994102505100175	Junction	Hippocampus
chr7:6018046-6023302(+)	ENSG00000106305.9	ENSG00000106305	AIMP2	0.0027978364312613	1.32786579568631	0.0599454083825674	0.952231741431335	0.994102505100175	Junction	Hippocampus
chr12:56355804-56356131(-)	ENSG00000170581.13	ENSG00000170581	STAT2	-0.0021866258144837	2.43945268840896	-0.0599434047125552	0.952233336164506	0.994102505100175	Junction	Hippocampus
chr17:2325421-2329342(-)	ENSG00000167721.10	ENSG00000167721	TSR1	-0.002305297235341	2.00637738934441	-0.0599340426986378	0.952240787450972	0.994102505100175	Junction	Hippocampus
chr22:24884199-24886599(+)	ENSG00000167037.18	ENSG00000167037	SGSM1	-0.0033811395518132	1.31445068499659	-0.0599208014469751	0.95225132625461	0.994102505100175	Junction	Hippocampus
chr1:153658887-153659137(+)	ENSG00000143553.10	ENSG00000143553	SNAPIN	0.0027778930920683	1.07830805841839	0.0599159836622557	0.952255160764818	0.994102505100175	Junction	Hippocampus
chr7:77940303-77940527(+)	ENSG00000006576.16	ENSG00000006576	PHTF2	-0.0040989006660096	0.307096606695524	-0.0599099548067714	0.952259959176697	0.994102505100175	Junction	Hippocampus
chr11:62528042-62528827(-)				-0.0056523181665568	0.515990397816462	-0.0598719968632016	0.952290170232249	0.994102505100175	Junction	Hippocampus
chr10:102361121-102361717(+)	ENSG00000107862.4	ENSG00000107862	GBF1	-0.0023362949265624	1.832693761428	-0.059854021873268	0.95230447670621	0.994102505100175	Junction	Hippocampus
chr7:140679284-140681041(+)	ENSG00000133597.9	ENSG00000133597	ADCK2	-0.0022314541131792	2.05972778771369	-0.0598229742309489	0.952329187871078	0.994102505100175	Junction	Hippocampus
chr15:43574033-43574221(-)	ENSG00000168781.21	ENSG00000168781	PPIP5K1	-0.0046138596325381	2.24613035166992	-0.059817255417172	0.952333739543778	0.994102505100175	Junction	Hippocampus
chr1:32192732-32193207(+)	ENSG00000084652.15	ENSG00000084652	TXLNA	0.00184061573734	2.36932144087018	0.0597995301524439	0.952347847305183	0.994102505100175	Junction	Hippocampus
chr15:43744569-43745021(-)	ENSG00000205771.6	ENSG00000205771	CATSPER2P1	0.0057592130937034	-0.34657704098602	0.0597957827661823	0.952350829899019	0.994102505100175	Junction	Hippocampus
chr2:164497284-164497373(-)	ENSG00000115290.9	ENSG00000115290	GRB14	-0.0070325404991377	0.136953892038668	-0.059790462056107	0.952355064723048	0.994102505100175	Junction	Hippocampus
chr1:145616294-145618319(+)	ENSG00000117262.18	ENSG00000117262	GPR89A	-0.0037295994126913	0.983366169008941	-0.0597798889631811	0.952363479992566	0.994102505100175	Junction	Hippocampus
chr17:59660589-59661442(+)	ENSG00000141367.11	ENSG00000141367	CLTC	-0.0013906911282449	5.95338081160268	-0.0597767753057501	0.952365958196191	0.994102505100175	Junction	Hippocampus
chr20:5986132-5987281(+)	ENSG00000125885.13	ENSG00000125885	MCM8	-0.004615245009662	-0.358190124914618	-0.0597658278276808	0.95237467145122	0.994102505100175	Junction	Hippocampus
chr4:731111-733671(+)	ENSG00000185619.18	ENSG00000185619	PCGF3	-0.0027592284512935	1.42456049052214	-0.0597613522745453	0.952378233609887	0.994102505100175	Junction	Hippocampus
chr6:32579105-32580246(-)	ENSG00000196126.10	ENSG00000196126	HLA-DRB1	0.0078612511881172	1.44380338402076	0.0597499454773335	0.952387312452134	0.994102505100175	Junction	Hippocampus
chr2:169225454-169226421(-)	ENSG00000081479.12	ENSG00000081479	LRP2	-0.0056393870251992	0.0478532411928946	-0.0597361394741428	0.95239830086697	0.994102505100175	Junction	Hippocampus
chr1:59626050-59638227(+)	ENSG00000172456.17	ENSG00000172456	FGGY	0.0047138749586629	-0.352803588540355	0.059735388968738	0.952398898206272	0.994102505100175	Junction	Hippocampus
chr2:202829017-202869535(-)	ENSG00000163596.16	ENSG00000163596	ICA1L	-0.0041295082161945	0.349228354544137	-0.0597278920801468	0.952404865101755	0.994102505100175	Junction	Hippocampus
chr1:32894880-32895304(-)	ENSG00000121900.18	ENSG00000121900	TMEM54	0.0032400305902086	1.31161322750681	0.0597276493588562	0.95240505828762	0.994102505100175	Junction	Hippocampus
chr2:147920345-147922972(+)	ENSG00000121989.14	ENSG00000121989	ACVR2A	0.0037721889741429	1.15876010256349	0.059726090150342	0.952406299287374	0.994102505100175	Junction	Hippocampus
chr22:25667801-25672295(+)	ENSG00000100077.14	ENSG00000100077	GRK3	-0.0022096371160433	3.11572524409823	-0.0597225372524652	0.952409127097784	0.994102505100175	Junction	Hippocampus
chr18:62074822-62082672(-)	ENSG00000197563.9	ENSG00000197563	PIGN	0.0026863583533414	1.54161273167168	0.0597154648500207	0.952414756142104	0.994102505100175	Junction	Hippocampus
chr5:77433288-77436260(-)	ENSG00000164253.13	ENSG00000164253	WDR41	0.0022397825081833	1.83980832398083	0.0597084298107737	0.95242035545079	0.994102505100175	Junction	Hippocampus
chr2:46617299-46618772(+)	ENSG00000119878.5	ENSG00000119878	CRIPT	-0.0025927961132631	2.95487358042443	-0.0597014400167763	0.95242591875034	0.994102505100175	Junction	Hippocampus
chr1:74631929-74636279(-)	ENSG00000178965.13	ENSG00000178965	ERICH3	-0.0022765720325072	2.37067210799811	-0.0596987226576623	0.952428081544714	0.994102505100175	Junction	Hippocampus
chr10:73760387-73760712(+)	ENSG00000176986.15	ENSG00000176986	SEC24C	0.0025034258014605	1.41145591401537	0.0596736477721205	0.952448039107993	0.994102505100175	Junction	Hippocampus
chr7:75063344-75064581(-)	ENSG00000274523.4	ENSG00000274523	RCC1L	-0.002830423446	1.04200709453797	-0.0596611391801326	0.952457994937958	0.994102505100175	Junction	Hippocampus
chr13:45481305-45482380(+)	ENSG00000136152.14	ENSG00000136152	COG3	-0.0025761541309842	1.6177071003568	-0.0596561051302228	0.952462001637615	0.994102505100175	Junction	Hippocampus
chr14:22844781-22845250(+)	ENSG00000157227.12	ENSG00000157227	MMP14	-0.0046962325575641	0.600618812989174	-0.0596549777531394	0.952462898939448	0.994102505100175	Junction	Hippocampus
chr2:128170391-128171204(+)	ENSG00000136731.12	ENSG00000136731	UGGT1	0.0020653832794546	1.90652287050459	0.0596466149773311	0.952469555040848	0.994102505100175	Junction	Hippocampus
chr5:38954862-38955594(-)	ENSG00000164327.12	ENSG00000164327	RICTOR	-0.0021617851654055	3.20221855860027	-0.0596418631407746	0.952473337124583	0.994102505100175	Junction	Hippocampus
chr16:2557964-2561479(+)	ENSG00000140992.18	ENSG00000140992	PDPK1	-0.0027527472433433	2.20045796430423	-0.0596399042311986	0.952474896261023	0.994102505100175	Junction	Hippocampus
chr1:10278129-10279096(+)	ENSG00000054523.17	ENSG00000054523	KIF1B	0.0017822803683605	3.7484392650637	0.0596350523494504	0.95247875797433	0.994102505100175	Junction	Hippocampus
chr1:167329307-167332469(+)	ENSG00000143190.21	ENSG00000143190	POU2F1	-0.0066759266778417	-0.451617352676833	-0.0596131141257802	0.952496219075512	0.994102505100175	Junction	Hippocampus
chr2:27328932-27329120(-)	ENSG00000115207.13	ENSG00000115207	GTF3C2	0.0026901190375586	1.14393349337422	0.059610128158187	0.95249859567272	0.994102505100175	Junction	Hippocampus
chr15:97966043-97968013(+)	ENSG00000140450.8	ENSG00000140450	ARRDC4	0.0039554148605297	3.17416710194156	0.0596034147322022	0.9525039390375	0.994102505100175	Junction	Hippocampus
chr7:87181342-87182055(+)	ENSG00000135164.18	ENSG00000135164	DMTF1	0.0026386995041049	1.16050092975769	0.059586784981358	0.952517175034614	0.994102505100175	Junction	Hippocampus
chr2:229880129-229908964(-)	ENSG00000153827.13	ENSG00000153827	TRIP12	-0.0127098726903656	-1.90207766364337	-0.0595736556906089	0.952527624945173	0.994102505100175	Junction	Hippocampus
chr11:64792087-64792171(-)	ENSG00000168067.11	ENSG00000168067	MAP4K2	0.0055976242196801	-0.638000239989151	0.0595561710378081	0.952541541403304	0.994102505100175	Junction	Hippocampus
chr9:131579648-131580262(-)	ENSG00000107263.18	ENSG00000107263	RAPGEF1	-0.0019733336187718	2.54244675203493	-0.0595384258177647	0.952555665268063	0.994102505100175	Junction	Hippocampus
chr10:50590248-50623706(-)	ENSG00000198964.13	ENSG00000198964	SGMS1	0.0030008606009171	0.704334147832156	0.0595369715404362	0.95255682276445	0.994102505100175	Junction	Hippocampus
chr19:4496406-4497957(+)	ENSG00000167674.14	ENSG00000167674	CTB-50L17.10	0.002391385194667	2.47999826428517	0.0595240693093052	0.952567091983411	0.994102505100175	Junction	Hippocampus
chr4:185775367-185956195(-)	ENSG00000154556.17	ENSG00000154556	SORBS2	0.0060758615875188	-0.926397917077339	0.0595222111332544	0.952568570954369	0.994102505100175	Junction	Hippocampus
chr16:3458182-3476221(+)	ENSG00000122390.17	ENSG00000122390	NAA60	-0.0033562507930362	0.622362904079664	-0.0595116314496964	0.95257699160457	0.994102505100175	Junction	Hippocampus
chr6:8417495-8419579(-)	ENSG00000124786.9	ENSG00000124786	SLC35B3	0.0050917161376872	-0.494350312460625	0.0595054592359107	0.952581904235364	0.994102505100175	Junction	Hippocampus
chr12:12500683-12519861(-)	ENSG00000111266.8	ENSG00000111266	DUSP16	0.0036030582920497	0.865470847063285	0.0594987557320405	0.952587239736261	0.994102505100175	Junction	Hippocampus
chr15:28179031-28179141(-)	ENSG00000128731.15	ENSG00000128731	HERC2	0.0023652167117006	2.39891651535434	0.0594768505785459	0.952604674658074	0.994102505100175	Junction	Hippocampus
chr1:165743312-165752101(-)	ENSG00000143183.16	ENSG00000143183	TMCO1	-0.001652241144724	3.5958183675156	-0.0594696076600736	0.952610439503642	0.994102505100175	Junction	Hippocampus
chr12:106496159-106496751(+)	ENSG00000013503.9	ENSG00000013503	POLR3B	-0.0038647706526519	-0.0934063381319843	-0.059464788310065	0.952614275363266	0.994102505100175	Junction	Hippocampus
chr13:27550492-27553207(-)	ENSG00000139517.7	ENSG00000139517	LNX2	-0.0038270249528376	0.23245903474851	-0.0594543216099972	0.952622606115423	0.994102505100175	Junction	Hippocampus
chr12:26974228-26975495(-)	ENSG00000064115.10	ENSG00000064115	TM7SF3	0.0018524528456572	2.90240338279537	0.0594491820441446	0.952626696847837	0.994102505100175	Junction	Hippocampus
chr16:18509268-18511545(-)	ENSG00000185164.14	ENSG00000185164	NOMO2	0.0067185638974287	2.52918262103369	0.059442880117035	0.952631712739651	0.994102505100175	Junction	Hippocampus
chr17:59935301-59936214(+)	ENSG00000108443.13	ENSG00000108443	RPS6KB1	0.0019346814872902	2.49016532383036	0.0594428647503083	0.95263172497049	0.994102505100175	Junction	Hippocampus
chr12:20711511-20715138(+)	ENSG00000139155.8	ENSG00000139155	SLCO1C1	-0.003665269797886	2.13994995093558	-0.0594397625941427	0.952634194069834	0.994102505100175	Junction	Hippocampus
chr12:119122121-119125380(+)	ENSG00000139767.8	ENSG00000139767	SRRM4	-0.0042611641814026	0.636055002466657	-0.0594391283777404	0.95263469886179	0.994102505100175	Junction	Hippocampus
chr10:120866765-120867065(+)	ENSG00000120008.15	ENSG00000120008	WDR11	0.0026435367663142	1.42097761657896	0.0594221636626847	0.952648201597052	0.994102505100175	Junction	Hippocampus
chr10:14934521-14934702(-)	ENSG00000152457.17	ENSG00000152457	DCLRE1C	-0.0052640102482422	-0.644890857943208	-0.0594218875328166	0.952648421377367	0.994102505100175	Junction	Hippocampus
chr16:3026588-3026678(+)	ENSG00000131652.13	ENSG00000131652	THOC6	0.0038361652867403	-0.16711074656054	0.0594189231565354	0.952650780816499	0.994102505100175	Junction	Hippocampus
chr17:64822394-64824624(-)	ENSG00000214176.9	ENSG00000214176	PLEKHM1P1	0.0056653847320458	-0.134642743006594	0.0594126687237613	0.952655758915124	0.994102505100175	Junction	Hippocampus
chr13:37047937-37051487(-)	ENSG00000102710.19	ENSG00000102710	SUPT20H	-0.0041501331881397	-0.505933729555544	-0.0594074044990226	0.952659948877647	0.994102505100175	Junction	Hippocampus
chr10:119577737-119578725(-)	ENSG00000151923.17	ENSG00000151923	TIAL1	-0.0015926924656867	3.34486794910345	-0.0594067925203328	0.952660435970875	0.994102505100175	Junction	Hippocampus
chr11:72703080-72704151(-)	ENSG00000186635.14	ENSG00000186635	ARAP1	0.0031788233771187	0.821767131022187	0.0593969844310743	0.952668242542289	0.994102505100175	Junction	Hippocampus
chr2:31893322-31917925(-)	ENSG00000162959.13	ENSG00000162959	MEMO1	-0.0041995590541865	0.0301437281616545	-0.0593896897041051	0.952674048651362	0.994102505100175	Junction	Hippocampus
chr19:32468814-32477521(+)	ENSG00000178904.18	ENSG00000178904	DPY19L3	-0.0029579183813548	1.96909708917497	-0.0593840918885448	0.952678504135484	0.994102505100175	Junction	Hippocampus
chr4:159304474-159314590(+)	ENSG00000109756.8	ENSG00000109756	RAPGEF2	-0.0018871254936554	3.95432971025817	-0.0593773229339127	0.952683891769405	0.994102505100175	Junction	Hippocampus
chr3:113724093-113745941(-)	ENSG00000121579.12	ENSG00000121579	NAA50	-0.0033639438139551	0.77568857635382	-0.0593575553295476	0.952699625469174	0.994102505100175	Junction	Hippocampus
chr7:111765223-111767031(-)	ENSG00000128512.19	ENSG00000128512	DOCK4	0.0027745691861114	4.02210178381616	0.0593529796125694	0.952703267438529	0.994102505100175	Junction	Hippocampus
chr19:10091354-10091475(+)	ENSG00000130813.17	ENSG00000130813	C19orf66	-0.0050655177004843	-0.573060661528541	-0.0593409033439011	0.952712879357801	0.994102505100175	Junction	Hippocampus
chr5:72968590-72989426(+)	ENSG00000157107.13	ENSG00000157107	FCHO2	0.0027574625845128	1.68073818254786	0.059333399095374	0.952718852251833	0.994102505100175	Junction	Hippocampus
chr2:27384093-27384672(-)	ENSG00000115241.10	ENSG00000115241	PPM1G	0.0023869768857224	2.81368502986206	0.0593319160128661	0.952720032689421	0.994102505100175	Junction	Hippocampus
chr7:38789868-38795464(-)	ENSG00000006715.15	ENSG00000006715	VPS41	-0.0021149986788981	3.25319589511261	-0.0593275390284684	0.952723516486025	0.994102505100175	Junction	Hippocampus
chr1:36805238-36806103(-)	ENSG00000163873.9	ENSG00000163873	GRIK3	0.0055880674828162	0.111801203928304	0.0593036179015555	0.952742556172547	0.994102505100175	Junction	Hippocampus
chr6:72302245-72307257(+)	ENSG00000079841.18	ENSG00000079841	RIMS1	0.0116790676350822	-0.333519380017416	0.0592972504263356	0.952747624279988	0.994102505100175	Junction	Hippocampus
chr3:143021386-143021472(+)	ENSG00000163714.17	ENSG00000163714	U2SURP	-0.0022306311679904	1.65420052340687	-0.0592922113971056	0.952751635029825	0.994102505100175	Junction	Hippocampus
chr16:14876791-14878720(+)	ENSG00000103512.14	ENSG00000103512	NOMO1	0.0024540742571947	2.97249222631527	0.0592820189399302	0.952759747587342	0.994102505100175	Junction	Hippocampus
chr1:6654040-6667708(-)	ENSG00000007923.15	ENSG00000007923	DNAJC11	-0.0019074611699165	2.56156750128256	-0.0592686204598609	0.952770411945754	0.994102505100175	Junction	Hippocampus
chr16:869057-869882(-)	ENSG00000103227.18	ENSG00000103227	LMF1	0.0034286781677499	0.82280676987082	0.0592669813247459	0.952771716596137	0.994102505100175	Junction	Hippocampus
chr14:50428755-50429191(-)	ENSG00000012983.11	ENSG00000012983	MAP4K5	0.0022810656854594	2.41061234359664	0.0592665041069269	0.952772096432091	0.994102505100175	Junction	Hippocampus
chr1:155178614-155179631(+)	ENSG00000163462.17	ENSG00000163462	TRIM46	0.0051796249716633	-0.568689686143403	0.0592572591341398	0.952779454862416	0.994102505100175	Junction	Hippocampus
chrX:63399904-63560831(-)	ENSG00000235437.7	ENSG00000235437	LINC01278	0.006771019231255	-0.875327765273105	0.0592511158567165	0.952784344536036	0.994102505100175	Junction	Hippocampus
chr14:96532650-96534490(+)	ENSG00000090060.17	ENSG00000090060	PAPOLA	-0.0025993955967123	2.09154570082373	-0.0592112013158686	0.952816114116173	0.994123963256402	Junction	Hippocampus
chr20:36805958-36808512(-)	ENSG00000149639.14	ENSG00000149639	SOGA1	-0.0021006444016372	1.93338842306827	-0.0592070787667386	0.952819395422269	0.994123963256402	Junction	Hippocampus
chr1:179914055-179917451(+)	ENSG00000143337.18	ENSG00000143337	TOR1AIP1	0.001746228331803	2.88797988164589	0.0591940726616666	0.9528297475205	0.994123963256402	Junction	Hippocampus
chr7:36616475-36618296(-)	ENSG00000136250.11	ENSG00000136250	AOAH	-0.005442805437243	-0.530524019024436	-0.0591901595245288	0.952832862150142	0.994123963256402	Junction	Hippocampus
chr3:196731093-196733758(+)	ENSG00000163964.13	ENSG00000163964	PIGX	0.0025259931176637	1.64967127425146	0.0591558932337896	0.952860136156138	0.994145128378103	Junction	Hippocampus
chr1:206597196-206599002(-)	ENSG00000143486.15	ENSG00000143486	EIF2D	0.0025872618507964	1.46828846490112	0.0591436528572501	0.952869878808653	0.994146577538453	Junction	Hippocampus
chr3:184143566-184144098(+)	ENSG00000145191.12	ENSG00000145191	EIF2B5	0.0026329554375212	1.39809130756564	0.0591334329671159	0.952878013272843	0.994146577538453	Junction	Hippocampus
chr20:7987390-7996025(-)	ENSG00000125827.8	ENSG00000125827	TMX4	-0.0023405037041033	3.22056540745161	-0.0591278096666829	0.952882489109363	0.994146577538453	Junction	Hippocampus
chr18:79973857-79988239(-)	ENSG00000141759.14	ENSG00000141759	TXNL4A	0.0084740107364661	-0.44117181284884	0.0590940125006488	0.952909389818037	0.994165917294066	Junction	Hippocampus
chr17:11881414-11883585(+)	ENSG00000007174.17	ENSG00000007174	DNAH9	0.0049759194990207	-0.32355245076166	0.0590756643769694	0.952923993950583	0.994165917294066	Junction	Hippocampus
chr14:50334622-50338946(-)	ENSG00000100490.9	ENSG00000100490	CDKL1	0.0041928686790764	0.319934030950341	0.0590651952648915	0.952932326815218	0.994165917294066	Junction	Hippocampus
chr5:132640806-132642177(+)	ENSG00000113522.13	ENSG00000113522	RAD50	-0.0029445975458204	1.65343794372333	-0.059050846591203	0.952943747616	0.994165917294066	Junction	Hippocampus
chr9:110875723-110941420(-)	ENSG00000198121.13	ENSG00000198121	LPAR1	-0.0029511092159542	3.68855390071457	-0.0590466655932382	0.952947075475567	0.994165917294066	Junction	Hippocampus
chr22:26528263-26532694(-)	ENSG00000128294.15	ENSG00000128294	TPST2	-0.0029584960006514	1.41924270506587	-0.0590408408360782	0.952951711684375	0.994165917294066	Junction	Hippocampus
chr19:49359500-49359843(-)	ENSG00000074219.13	ENSG00000074219	TEAD2	-0.0050666816587282	-0.442217524824855	-0.0590351019993811	0.952956279506451	0.994165917294066	Junction	Hippocampus
chr15:83115742-83151214(-)	ENSG00000166503.8	ENSG00000166503	RP11-382A20.3	-0.0044607534045842	0.258066750165564	-0.0590189335138228	0.952969148806809	0.994165917294066	Junction	Hippocampus
chr6:13591895-13595476(+)	ENSG00000124523.15	ENSG00000124523	SIRT5	0.0024830889253041	1.71720217149561	0.0590075255318179	0.952978228993458	0.994165917294066	Junction	Hippocampus
chr9:121043167-121046190(-)	ENSG00000106804.7	ENSG00000106804	C5	-0.0053076570325352	-0.559981656518365	-0.05898285823437	0.952997862957106	0.994165917294066	Junction	Hippocampus
chrX:71407673-71407973(+)	ENSG00000147133.15	ENSG00000147133	TAF1	-0.0025050839792283	1.74312972411227	-0.0589808551239717	0.952999457336379	0.994165917294066	Junction	Hippocampus
chr6:152502743-152505200(-)	ENSG00000131018.22	ENSG00000131018	SYNE1	0.0021414854729103	3.4193999905765	0.0589567817542078	0.953018618592494	0.994165917294066	Junction	Hippocampus
chr5:96783236-96783923(-)	ENSG00000164307.12	ENSG00000164307	ERAP1	0.0027390275707483	1.53179471720786	0.0589424807484699	0.953030001525053	0.994165917294066	Junction	Hippocampus
chr12:124912409-124913092(-)				-0.0124877037137125	-1.0520758445144	-0.058941558980272	0.953030735209812	0.994165917294066	Junction	Hippocampus
chr15:79012528-79015326(-)	ENSG00000058335.15	ENSG00000058335	RASGRF1	-0.0057306560037971	-0.668178084418768	-0.0589390828411055	0.953032706102012	0.994165917294066	Junction	Hippocampus
chr10:119036269-119037118(-)	ENSG00000107581.12	ENSG00000107581	EIF3A	0.0015028857757512	3.74379743874197	0.0589319833953088	0.953038356933955	0.994165917294066	Junction	Hippocampus
chr16:15623097-15624768(-)	ENSG00000166783.20	ENSG00000166783	KIAA0430	-0.0044871580663447	0.090547754413883	-0.0589289116724236	0.953040801884662	0.994165917294066	Junction	Hippocampus
chr1:160291930-160292011(-)	ENSG00000122218.14	ENSG00000122218	COPA	-0.0014404547178442	3.52499624596245	-0.0589210242632735	0.95304707990307	0.994165917294066	Junction	Hippocampus
chr2:241413422-241417961(+)	ENSG00000006607.13	ENSG00000006607	FARP2	0.0025310834395	1.79104196264178	0.0589169834185474	0.953050296232543	0.994165917294066	Junction	Hippocampus
chr17:37539246-37540379(-)	ENSG00000275066.4	ENSG00000275066	SYNRG	-0.002569958853926	1.42945852638108	-0.0589165255377765	0.953050660684957	0.994165917294066	Junction	Hippocampus
chr2:71669208-71669604(+)	ENSG00000135636.13	ENSG00000135636	DYSF	0.0040243808566645	1.19866167539304	0.0589123196705487	0.953054008365777	0.994165917294066	Junction	Hippocampus
chr11:66495490-66495629(+)	ENSG00000254986.7	ENSG00000254986	DPP3	0.004899439408363	-0.53763724499793	0.0589113691625684	0.95305476492742	0.994165917294066	Junction	Hippocampus
chr1:148991974-148998142(+)	ENSG00000178104.19	ENSG00000178104	PDE4DIP	-0.0020763483225752	2.62075930021126	-0.0588864232918068	0.95307462073483	0.994179339938559	Junction	Hippocampus
chr11:83633326-83682157(-)	ENSG00000150672.16	ENSG00000150672	DLG2	0.0044963208457327	0.826252652222166	0.058870209800588	0.953087525970865	0.994179636802051	Junction	Hippocampus
chr11:47166600-47166759(-)	ENSG00000149182.14	ENSG00000149182	ARFGAP2	-0.0019970508743485	2.59344015221437	-0.0588576819583506	0.953097497598572	0.994179636802051	Junction	Hippocampus
chr1:165905970-165907683(+)	ENSG00000143179.13	ENSG00000143179	UCK2	-0.0025406472238078	1.49254386832594	-0.058857261735612	0.953097832078063	0.994179636802051	Junction	Hippocampus
chr15:90641200-90641931(+)	ENSG00000140577.15	ENSG00000140577	CRTC3	-0.003211837416188	0.393157893904524	-0.0588509471533198	0.953102858218967	0.994179636802051	Junction	Hippocampus
chr21:28945952-28946151(-)	ENSG00000198862.13	ENSG00000198862	LTN1	-0.0021023207694766	1.63922057591465	-0.0588321082573896	0.953117853195881	0.994181238124406	Junction	Hippocampus
chr14:20388064-20389237(-)	ENSG00000129566.12	ENSG00000129566	TEP1	0.0045395204403325	-0.347015780826116	0.0588314591622713	0.953118369848871	0.994181238124406	Junction	Hippocampus
chr9:137107448-137107530(+)	ENSG00000177239.14	ENSG00000177239	MAN1B1	0.002500153881664	1.66581813172603	0.0588021184469318	0.953141723870933	0.994195655269332	Junction	Hippocampus
chr9:97487333-97495662(+)	ENSG00000196116.7	ENSG00000196116	TDRD7	0.0023958701651286	1.65461295763817	0.0587965115766267	0.953146186717398	0.994195655269332	Junction	Hippocampus
chr1:160355959-160356259(+)	ENSG00000162736.15	ENSG00000162736	NCSTN	0.0020797149877141	2.20669324247419	0.0587837800552035	0.953156320509157	0.994195655269332	Junction	Hippocampus
chr10:60083618-60084601(-)	ENSG00000151150.21	ENSG00000151150	ANK3	0.0017855626495269	4.09763726411839	0.0587705530191524	0.953166848719182	0.994195655269332	Junction	Hippocampus
chr12:132621346-132621474(+)	ENSG00000187848.12	ENSG00000187848	P2RX2	0.0086265198972338	-0.981367008852867	0.0587645367419057	0.953171637446308	0.994195655269332	Junction	Hippocampus
chr6:56482878-56485311(-)	ENSG00000151914.19	ENSG00000151914	DST	0.0014808773202788	4.64823497606602	0.0587614158762019	0.953174121536994	0.994195655269332	Junction	Hippocampus
chr1:9539748-9553625(+)	ENSG00000171612.6	ENSG00000171612	SLC25A33	-0.0068834732640614	-0.517109075240459	-0.0587359681429766	0.953194376984134	0.994205651286622	Junction	Hippocampus
chr21:33460506-33465341(-)	ENSG00000142188.16	ENSG00000142188	TMEM50B	0.0023381855728797	2.37663699811268	0.0587312317280499	0.953198146997228	0.994205651286622	Junction	Hippocampus
chr4:88732199-88737471(-)	ENSG00000138640.14	ENSG00000138640	FAM13A	0.0038242547385123	0.541604801753501	0.0587163231900781	0.953210013655184	0.994205651286622	Junction	Hippocampus
chr3:49174967-49175061(+)	ENSG00000185909.14	ENSG00000185909	KLHDC8B	0.0051907280284845	-0.453114595114947	0.058714256414983	0.953211658734362	0.994205651286622	Junction	Hippocampus
chr5:176108676-176109106(+)	ENSG00000182230.11	ENSG00000182230	FAM153B	-0.0038708450150117	1.5242727358383	-0.0586950262924617	0.953226965234833	0.994214327046434	Junction	Hippocampus
chr2:38957048-38958033(+)	ENSG00000214694.10	ENSG00000214694	ARHGEF33	-0.0055136048856968	-0.846960850566284	-0.0586711138393188	0.953245998729788	0.994218192202155	Junction	Hippocampus
chr12:96625808-96626812(+)	ENSG00000188596.10	ENSG00000188596	CFAP54	-0.0049513563077901	-0.294308916325743	-0.0586627814886996	0.953252631002226	0.994218192202155	Junction	Hippocampus
chr11:72985117-72988963(-)	ENSG00000137478.14	ENSG00000137478	FCHSD2	-0.0021127813486925	3.23784936184095	-0.0586578340047467	0.953256569035535	0.994218192202155	Junction	Hippocampus
chr19:12673117-12673201(+)	ENSG00000123154.11	ENSG00000123154	WDR83	-0.0033332889190482	0.329201038662662	-0.0586552509968124	0.953258625024727	0.994218192202155	Junction	Hippocampus
chr9:111430629-111433232(-)	ENSG00000136813.14	ENSG00000136813	KIAA0368	0.0014721449673931	3.92717628599255	0.0586235217161711	0.953283880511947	0.994230407254589	Junction	Hippocampus
chr14:69611829-69658512(+)	ENSG00000100647.7	ENSG00000100647	SUSD6	-0.0041837969348044	0.1396610995439	-0.0586188547361095	0.953287595281996	0.994230407254589	Junction	Hippocampus
chr4:165207903-165219933(+)	ENSG00000109466.13	ENSG00000109466	KLHL2	0.0027966843657027	3.19933238970681	0.058614197137329	0.953291302585855	0.994230407254589	Junction	Hippocampus
chr5:140694281-140695507(+)	ENSG00000112855.14	ENSG00000112855	HARS2	0.0022127690664405	1.4986377320445	0.0585715313864379	0.953325263244621	0.994238292359965	Junction	Hippocampus
chr12:106583364-106608796(+)	ENSG00000111783.12	ENSG00000111783	RFX4	-0.0049238730828597	0.879339034178692	-0.0585697081959217	0.953326714451516	0.994238292359965	Junction	Hippocampus
chr12:96630205-96630550(+)	ENSG00000188596.10	ENSG00000188596	CFAP54	-0.0046546650305868	-0.0308922483974702	-0.058555636492202	0.953337915125729	0.994238292359965	Junction	Hippocampus
chr12:112130570-112134737(+)	ENSG00000135148.11	ENSG00000135148	TRAFD1	-0.0021756125341506	2.03921290636595	-0.0585523145629191	0.9533405592879	0.994238292359965	Junction	Hippocampus
chrX:16863101-16869075(-)	ENSG00000102054.17	ENSG00000102054	RBBP7	0.0019701730905789	2.71775889428773	0.0585446623427316	0.953346650241662	0.994238292359965	Junction	Hippocampus
chr17:44776208-44776744(+)	ENSG00000073670.13	ENSG00000073670	ADAM11	-0.0026876076117427	1.89405577251307	-0.0585401435203355	0.953350247099493	0.994238292359965	Junction	Hippocampus
chr12:42460666-42464394(-)	ENSG00000139174.10	ENSG00000139174	PRICKLE1	0.0030283729019571	2.14971317002819	0.0585396522549944	0.953350638133194	0.994238292359965	Junction	Hippocampus
chr2:24691661-24693251(+)	ENSG00000084676.15	ENSG00000084676	NCOA1	-0.0014540547649449	3.89400538897397	-0.0585344586554067	0.953354772096332	0.994238292359965	Junction	Hippocampus
chr5:134661587-134666822(+)	ENSG00000113615.12	ENSG00000113615	SEC24A	0.0034791081964662	0.453097593005511	0.0585117606865152	0.953372839073177	0.994249845698053	Junction	Hippocampus
chr14:58202928-58207935(+)	ENSG00000131966.13	ENSG00000131966	ACTR10	0.0018987760555952	2.73417840158082	0.0584986837769805	0.953383247954732	0.994253412479969	Junction	Hippocampus
chr7:75021957-75024439(+)	ENSG00000274070.1	ENSG00000274070	GATSL2	0.0022103334783457	2.15557947344777	0.0584694066595586	0.953406551811444	0.994270426875156	Junction	Hippocampus
chr1:10095597-10101107(+)	ENSG00000130939.18	ENSG00000130939	UBE4B	0.0025088625209446	2.76713022125472	0.0584556325829975	0.953417515647364	0.994271930944794	Junction	Hippocampus
chr18:45899567-45900995(-)	ENSG00000152223.12	ENSG00000152223	EPG5	0.002296918596639	1.61948212552141	0.0584500342244465	0.953421971809573	0.994271930944794	Junction	Hippocampus
chr8:37828960-37829260(+)	ENSG00000020181.17	ENSG00000020181	ADGRA2	0.0043138677328823	-0.146991981899011	0.0584237536985201	0.953442890511863	0.994273884588158	Junction	Hippocampus
chr4:67663216-67663884(-)	ENSG00000033178.12	ENSG00000033178	UBA6	0.0025222243506839	1.50899518257601	0.0584093317906521	0.953454370036956	0.994273884588158	Junction	Hippocampus
chr2:15630111-15630775(+)	ENSG00000079785.14	ENSG00000079785	DDX1	0.0019390200676085	3.36639881014357	0.0584081864067165	0.953455281738081	0.994273884588158	Junction	Hippocampus
chr5:77078729-77087110(-)	ENSG00000132846.5	ENSG00000132846	ZBED3	-0.0052507254083288	-0.210623714489222	-0.0584013901960237	0.95346069137775	0.994273884588158	Junction	Hippocampus
chr11:119097298-119097463(-)	ENSG00000172269.17	ENSG00000172269	DPAGT1	0.0043605302180106	-0.366804345307921	0.0583960878964757	0.953464911897305	0.994273884588158	Junction	Hippocampus
chr11:61804762-61806663(-)	ENSG00000149485.17	ENSG00000149485	FADS1	-0.0023381538599312	2.96148857461339	-0.0583910554744887	0.953468917601178	0.994273884588158	Junction	Hippocampus
chr6:170577718-170578856(-)	ENSG00000071994.10	ENSG00000071994	PDCD2	-0.0028007133389876	0.988487345991158	-0.0583737508536828	0.953482691730629	0.994273884588158	Junction	Hippocampus
chr17:60212099-60213580(-)	ENSG00000170832.12	ENSG00000170832	USP32	-0.0019650469040385	2.64413157685437	-0.0583721762189526	0.953483945108836	0.994273884588158	Junction	Hippocampus
chr3:193433918-193435647(-)	ENSG00000127249.14	ENSG00000127249	ATP13A4	-0.0030174887816392	1.61225675961723	-0.0583686584775862	0.953486745162041	0.994273884588158	Junction	Hippocampus
chr19:38290576-38291839(+)	ENSG00000167642.12	ENSG00000167642	SPINT2	0.0031581680682988	2.18532496190404	0.0583421543457221	0.953507841950246	0.994288595873721	Junction	Hippocampus
chr1:155965132-155965302(-)	ENSG00000116584.17	ENSG00000116584	ARHGEF2	0.0027014360513502	2.28182529320457	0.0583267377943822	0.953520113248887	0.994294104062514	Junction	Hippocampus
chr5:138930936-138932577(+)	ENSG00000044115.20	ENSG00000044115	CTNNA1	-0.0018872642714209	3.67010838172681	-0.0583102451768509	0.953533241089184	0.99429420102998	Junction	Hippocampus
chr1:21706869-21715388(-)	ENSG00000090686.15	ENSG00000090686	USP48	0.0025325536818347	2.0954028130808	0.0583090602164787	0.953534184297777	0.99429420102998	Junction	Hippocampus
chr21:40055841-40062868(-)	ENSG00000171587.14	ENSG00000171587	DSCAM	0.0029038388282825	1.06878100837725	0.0582844141235356	0.953553802189419	0.994299218381022	Junction	Hippocampus
chr18:24114648-24118124(+)	ENSG00000168234.12	ENSG00000168234	TTC39C	0.0033969992733162	1.15858111072932	0.0582776008807544	0.953559225425541	0.994299218381022	Junction	Hippocampus
chr2:169181619-169182166(-)	ENSG00000081479.12	ENSG00000081479	LRP2	0.0060699474406953	-0.499162995875599	0.0582728219645075	0.95356302937042	0.994299218381022	Junction	Hippocampus
chr18:45724274-45724949(+)	ENSG00000141469.16	ENSG00000141469	SLC14A1	0.0062243081878987	2.71766890531947	0.0582678936631036	0.953566952224732	0.994299218381022	Junction	Hippocampus
chr7:128085781-128086937(+)	ENSG00000197157.10	ENSG00000197157	SND1	0.0021142882632683	2.48313264235167	0.0582263356608158	0.953600031818787	0.994313175495526	Junction	Hippocampus
chr2:215409740-215409933(-)	ENSG00000115414.18	ENSG00000115414	FN1	0.0055288023759811	2.93412055316035	0.0582250148686291	0.953601083152385	0.994313175495526	Junction	Hippocampus
chr8:30708142-30709813(-)	ENSG00000104687.12	ENSG00000104687	GSR	0.0021773978430658	2.36075655017078	0.0582177329455821	0.953606879470956	0.994313175495526	Junction	Hippocampus
chr11:47286535-47288967(+)	ENSG00000110514.19	ENSG00000110514	MADD	0.0033986075270632	1.33353570497063	0.0582092612927831	0.95361362280245	0.994313175495526	Junction	Hippocampus
chr2:182838012-182838408(-)	ENSG00000162998.4	ENSG00000162998	FRZB	0.0059292650845337	0.696135106629154	0.0581987510053023	0.953621988866726	0.994313175495526	Junction	Hippocampus
chr15:22860790-22866212(+)	ENSG00000140157.14	ENSG00000140157	NIPA2	-0.0022049936723797	2.07758850800897	-0.0581983946157621	0.953622272548667	0.994313175495526	Junction	Hippocampus
chr17:61889895-61891512(-)	ENSG00000108506.11	ENSG00000108506	INTS2	-0.0027972778164394	0.874427033727075	-0.0581744624208847	0.953641322311706	0.994319129607305	Junction	Hippocampus
chr7:75425196-75425634(-)	ENSG00000272391.5	ENSG00000272391	POM121C	-0.0026489254052973	1.56386619071573	-0.0581736595294307	0.953641961404904	0.994319129607305	Junction	Hippocampus
chr5:131970201-131971549(-)	ENSG00000281938.1	ENSG00000281938	CTB-127M13.1	-0.0022539952633068	3.44764759257444	-0.0581381673145975	0.953670212866552	0.994335430460523	Junction	Hippocampus
chr10:68516844-68517083(-)	ENSG00000122912.14	ENSG00000122912	SLC25A16	0.0050222339258621	-0.415758618994475	0.0581364572855505	0.953671574034703	0.994335430460523	Junction	Hippocampus
chr1:19306148-19307001(-)	ENSG00000053371.12	ENSG00000053371	AKR7A2	-0.002267344575703	2.3868852491075	-0.0581237791382183	0.953681665733219	0.994338665099792	Junction	Hippocampus
chr5:131479754-131489545(-)	ENSG00000158987.20	ENSG00000158987	RAPGEF6	0.0024441455445579	2.00079907103826	0.0581102702749789	0.953692418682808	0.994339064637214	Junction	Hippocampus
chr2:135680325-135695527(+)	ENSG00000048991.16	ENSG00000048991	R3HDM1	-0.0060799160171164	-0.742827709637688	-0.0581057363887344	0.953696027622732	0.994339064637214	Junction	Hippocampus
chr5:14481619-14482581(+)	ENSG00000038382.17	ENSG00000038382	TRIO	0.0019444003275981	2.93821083841297	0.058086741998472	0.953711147027281	0.994347326226789	Junction	Hippocampus
chr5:96400187-96408222(-)	ENSG00000175426.10	ENSG00000175426	PCSK1	-0.0057978932883356	1.28123824442621	-0.0580782201957693	0.953717930329299	0.994347326226789	Junction	Hippocampus
chr2:182731108-182732498(+)	ENSG00000077232.16	ENSG00000077232	DNAJC10	0.0015099631345821	3.27302067098863	0.058064146763806	0.953729132701096	0.994347887472903	Junction	Hippocampus
chr1:154966081-154966161(-)	ENSG00000160691.18	ENSG00000160691	SHC1	0.0035839392074686	0.720781232098254	0.0580599824721925	0.953732447455294	0.994347887472903	Junction	Hippocampus
chr15:41528028-41528234(-)	ENSG00000103932.11	ENSG00000103932	RPAP1	-0.0044283175843153	-0.298017384291491	-0.0580375535482683	0.953750300774465	0.994359213950968	Junction	Hippocampus
chrX:153867554-153867799(-)	ENSG00000198910.12	ENSG00000198910	L1CAM	-0.0022684507035048	2.68890440411406	-0.0580145284356562	0.953768628681301	0.994367711559702	Junction	Hippocampus
chr12:97493286-97493890(+)	ENSG00000255794.6	ENSG00000255794	RMST	-0.0038553212785997	2.10682366209586	-0.0579940439582617	0.953784934272275	0.994367711559702	Junction	Hippocampus
chr7:80189232-80199224(+)	ENSG00000127955.15	ENSG00000127955	GNAI1	-0.0024552582265828	3.87267975366841	-0.057982391257245	0.953794209800785	0.994367711559702	Junction	Hippocampus
chr9:7165358-7169797(+)	ENSG00000107077.17	ENSG00000107077	KDM4C	0.0023694371198456	1.71866551709095	0.0579801730459628	0.953795975493584	0.994367711559702	Junction	Hippocampus
chr14:64782554-64784246(-)	ENSG00000070182.18	ENSG00000070182	SPTB	-0.0029564008845194	1.63518630848014	-0.0579667663994918	0.953806647168589	0.994367711559702	Junction	Hippocampus
chr3:49016341-49016428(-)	ENSG00000178149.16	ENSG00000178149	DALRD3	0.0039466900772391	0.383562433204476	0.0579556630874215	0.953815485398385	0.994367711559702	Junction	Hippocampus
chr7:124835415-124840972(-)	ENSG00000128513.14	ENSG00000128513	POT1	-0.0033755366846937	0.359541023313091	-0.0579506151263191	0.953819503574302	0.994367711559702	Junction	Hippocampus
chr19:45146050-45146389(+)	ENSG00000104866.10	ENSG00000104866	PPP1R37	0.0023783765688189	1.84948573190005	0.0579500501178274	0.953819953321009	0.994367711559702	Junction	Hippocampus
chr6:30909540-30909931(+)	ENSG00000213780.10	ENSG00000213780	GTF2H4	0.0028639912229856	1.27846647801289	0.0579482863780361	0.953821357257816	0.994367711559702	Junction	Hippocampus
chr18:21741813-21765771(+)	ENSG00000101752.11	ENSG00000101752	MIB1	0.0023925591387535	1.84147002929588	0.0579243028383499	0.953840448168766	0.994380327254091	Junction	Hippocampus
chr11:66340214-66340773(-)	ENSG00000174744.13	ENSG00000174744	BRMS1	0.0028762931242193	1.15926459511902	0.0578823083248786	0.953873875888925	0.994390827372839	Junction	Hippocampus
chr1:172131289-172253572(+)	ENSG00000197959.13	ENSG00000197959	DNM3	0.0015999408181196	3.95728830175046	0.0578728422758482	0.953881410894917	0.994390827372839	Junction	Hippocampus
chr6:117703705-117706924(+)	ENSG00000153989.7	ENSG00000153989	NUS1	0.0019856549154481	2.91753786992181	0.0578662809301333	0.953886633749997	0.994390827372839	Junction	Hippocampus
chr1:45519048-45521828(-)	ENSG00000117450.13	ENSG00000117450	PRDX1	0.0102080821004692	0.139376154356977	0.0578585056789149	0.953892822880853	0.994390827372839	Junction	Hippocampus
chr14:75004901-75005865(+)	ENSG00000119718.10	ENSG00000119718	EIF2B2	-0.0028250006244367	1.27995479135728	-0.0578539950563674	0.953896413355598	0.994390827372839	Junction	Hippocampus
chr2:219299112-219299304(-)	ENSG00000054356.13	ENSG00000054356	PTPRN	-0.0020492126809224	4.42198848243865	-0.0578502574201602	0.953899388530638	0.994390827372839	Junction	Hippocampus
chr16:1448485-1448680(-)	ENSG00000103249.17	ENSG00000103249	CLCN7	0.0023141963730037	1.9691001309735	0.0578501825027604	0.953899448165228	0.994390827372839	Junction	Hippocampus
chr9:136419107-136421831(+)	ENSG00000165688.11	ENSG00000165688	PMPCA	-0.0023313208554087	1.62162267096145	-0.0578130781669644	0.953928983416611	0.994395782279476	Junction	Hippocampus
chr16:28714099-28714320(+)	ENSG00000184110.14	ENSG00000184110	EIF3C	0.00336092670796	3.73239635411583	0.05781184896871	0.953929961866137	0.994395782279476	Junction	Hippocampus
chr9:129809033-129809341(+)	ENSG00000136816.15	ENSG00000136816	TOR1B	0.0042269968086311	-0.0339917987393217	0.0578057987324572	0.953934777893189	0.994395782279476	Junction	Hippocampus
chr1:225517307-225519197(-)	ENSG00000154380.17	ENSG00000154380	ENAH	0.0029674917144465	2.34212925147206	0.0577981563632791	0.953940861270726	0.994395782279476	Junction	Hippocampus
chr10:13587153-13597457(+)	ENSG00000165630.13	ENSG00000165630	PRPF18	0.0023701491953947	2.13904646483797	0.0577886726920245	0.953948410340911	0.994395782279476	Junction	Hippocampus
chr18:23352290-23356593(-)	ENSG00000134490.13	ENSG00000134490	TMEM241	-0.0030987430611854	0.531688332272878	-0.0577875734711655	0.953949285328849	0.994395782279476	Junction	Hippocampus
chr6:56060219-56060740(-)	ENSG00000124749.16	ENSG00000124749	COL21A1	0.0054202930575037	-0.491280950097349	0.0577827441437586	0.953953129509863	0.994395782279476	Junction	Hippocampus
chr9:136388592-136391941(-)	ENSG00000165684.4	ENSG00000165684	SNAPC4	-0.0042822586003177	-0.332773295225723	-0.0577574736898878	0.953973244999143	0.994400505764734	Junction	Hippocampus
chr11:26643335-26647708(+)	ENSG00000134343.12	ENSG00000134343	ANO3	0.0042104473884806	1.73334919822303	0.0577563368691039	0.953974149918536	0.994400505764734	Junction	Hippocampus
chr9:123089851-123090274(+)	ENSG00000011454.16	ENSG00000011454	RABGAP1	0.001455330294276	3.87747240283701	0.0577507084173981	0.953978630216725	0.994400505764734	Junction	Hippocampus
chr2:9380809-9385244(+)	ENSG00000151693.9	ENSG00000151693	ASAP2	-0.0026896469906675	1.65258588306422	-0.0577246657279648	0.953999360450792	0.994406454205285	Junction	Hippocampus
chr10:46125900-46340187(+)	ENSG00000264204.2-ENSG00000279058.1	ENSG00000264204	AGAP7P-AGAP14P	0.0084705978259578	-1.14547973214325	0.0577187297280206	0.954004085568852	0.994406454205285	Junction	Hippocampus
chr2:158968783-159001079(+)	ENSG00000115183.13	ENSG00000115183	TANC1	0.0040298882485015	1.21632870033775	0.057717196153958	0.954005306310114	0.994406454205285	Junction	Hippocampus
chr4:98885062-98887078(-)	ENSG00000151247.12	ENSG00000151247	EIF4E	-0.0018045243186621	3.6601459368889	-0.0576891420174154	0.954027637720256	0.994412639081571	Junction	Hippocampus
chr11:40140854-40292192(-)	ENSG00000148948.7	ENSG00000148948	LRRC4C	-0.0050999489786478	0.61736428004438	-0.0576657330963996	0.954046271514011	0.994412639081571	Junction	Hippocampus
chr3:13323433-13325794(-)	ENSG00000132182.11	ENSG00000132182	NUP210	-0.0048676515556483	-0.847039856482044	-0.0576541913823289	0.954055458871973	0.994412639081571	Junction	Hippocampus
chr10:133532869-133533755(+)	ENSG00000130649.9	ENSG00000130649	CYP2E1	-0.0042678125011074	0.345900367069222	-0.057653965866346	0.954055638385757	0.994412639081571	Junction	Hippocampus
chr17:42613999-42614259(+)	ENSG00000131462.7	ENSG00000131462	TUBG1	0.0027862041453628	1.21076838741508	0.0576507173356941	0.954058224260517	0.994412639081571	Junction	Hippocampus
chr7:75186528-75187219(-)	ENSG00000277053.4	ENSG00000277053	GTF2IP1	-0.0040308901021765	3.63705455547317	-0.0576486140849182	0.954059898477115	0.994412639081571	Junction	Hippocampus
chr9:98480998-98496412(-)	ENSG00000136928.6	ENSG00000136928	GABBR2	-0.0024660683242312	3.53995697844854	-0.0576482743197527	0.954060168934888	0.994412639081571	Junction	Hippocampus
chr2:37974215-37975211(+)	ENSG00000115841.19	ENSG00000115841	RMDN2	0.0028536118930978	1.41152903600458	0.0576276288556303	0.954076603019927	0.994422482681382	Junction	Hippocampus
chr17:39988820-39989738(+)	ENSG00000108344.14	ENSG00000108344	PSMD3	0.0020587575947605	2.91304036307704	0.0576117834281591	0.954089216220364	0.994428051517272	Junction	Hippocampus
chr14:73284375-73287109(-)	ENSG00000133961.19	ENSG00000133961	NUMB	0.0024473436593669	1.90729832704459	0.0575997954933524	0.954098758805844	0.994428051517272	Junction	Hippocampus
chr21:33875522-33882242(+)	ENSG00000205726.14	ENSG00000205726	ITSN1	-0.0039658967085326	0.381463612002666	-0.0575945732132013	0.954102915825407	0.994428051517272	Junction	Hippocampus
chr8:58570966-58572204(+)	ENSG00000137575.11	ENSG00000137575	SDCBP	0.0016887634502154	4.19191061562913	0.0575730756611302	0.95412002823816	0.994429124956189	Junction	Hippocampus
chr1:42577230-42581359(+)	ENSG00000186409.14	ENSG00000186409	CCDC30	-0.0027464126527129	1.40211155960365	-0.0575570453922742	0.954132788615409	0.994429124956189	Junction	Hippocampus
chr2:215383484-215384019(-)	ENSG00000115414.18	ENSG00000115414	FN1	0.0054716975546877	2.74554635780589	0.0575343720666095	0.954150837003412	0.994429124956189	Junction	Hippocampus
chr1:27897122-27897632(-)	ENSG00000117748.9	ENSG00000117748	RPA2	-0.0023560826120754	2.45314644964942	-0.0575315199966522	0.954153107305698	0.994429124956189	Junction	Hippocampus
chrX:68064178-68073151(-)	ENSG00000079482.12	ENSG00000079482	OPHN1	-0.0024320016782402	1.89590699889343	-0.057531382999924	0.954153216357726	0.994429124956189	Junction	Hippocampus
chr19:8413421-8421788(+)	ENSG00000099785.10	ENSG00000099785	MARCH2	-0.0064833404855565	-0.899437382296324	-0.0575181619621185	0.954163740561888	0.994429124956189	Junction	Hippocampus
chr5:119244577-119246994(+)	ENSG00000172869.14	ENSG00000172869	DMXL1	0.0020970937994431	2.20012305940362	0.0575084689915201	0.954171456360785	0.994429124956189	Junction	Hippocampus
chr7:158737180-158739022(-)	ENSG00000117868.15	ENSG00000117868	ESYT2	-0.0023676095824265	2.37802537778805	-0.0575042171565639	0.954174840908001	0.994429124956189	Junction	Hippocampus
chr9:127313560-127318062(+)	ENSG00000136895.18	ENSG00000136895	GARNL3	-0.0023671455378222	3.04216173061596	-0.0575025808026303	0.954176143479279	0.994429124956189	Junction	Hippocampus
chr3:49115945-49116046(-)	ENSG00000172046.18	ENSG00000172046	USP19	-0.0033246587090596	0.343109728480859	-0.0574917140333545	0.954184793653517	0.994429124956189	Junction	Hippocampus
chr1:206583380-206584386(+)	ENSG00000266094.7	ENSG00000266094	RASSF5	0.0037633822878835	0.527156373009365	0.0574761627735563	0.954197172789017	0.994429124956189	Junction	Hippocampus
chr6:130870127-130870327(-)	ENSG00000079819.17	ENSG00000079819	EPB41L2	0.0047175455305896	0.0688846284064701	0.057474909801446	0.954198170182106	0.994429124956189	Junction	Hippocampus
chr12:27578240-27646061(+)	ENSG00000110841.13	ENSG00000110841	PPFIBP1	-0.0052539188399519	-0.522582840284418	-0.0574731021323543	0.954199609126199	0.994429124956189	Junction	Hippocampus
chr19:35940841-35944547(+)	ENSG00000126243.8	ENSG00000126243	LRFN3	0.0051044960053064	-0.552744922269755	0.0574703430480962	0.954201805417842	0.994429124956189	Junction	Hippocampus
chr11:61322413-61323010(-)	ENSG00000167986.13	ENSG00000167986	DDB1	-0.00152037656563	3.99330880576446	-0.0574464147370039	0.954220852893444	0.994441690683431	Junction	Hippocampus
chr1:84164423-84173328(+)	ENSG00000142875.19	ENSG00000142875	PRKACB	-0.0035603350240594	2.21304601731072	-0.0574211464115879	0.954240967079187	0.994455367890885	Junction	Hippocampus
chr5:179970507-179978202(-)	ENSG00000113269.13	ENSG00000113269	RNF130	-0.0019184328638984	3.85145770622312	-0.0574032214477796	0.954255235792838	0.994458019190213	Junction	Hippocampus
chr9:128105882-128106149(+)	ENSG00000148339.12	ENSG00000148339	SLC25A25	-0.002737710271963	1.84405352645583	-0.0573827495135678	0.954271531975809	0.994458019190213	Junction	Hippocampus
chr2:108487821-108489837(+)	ENSG00000135968.20	ENSG00000135968	GCC2	-0.0023177143052003	2.66379108018876	-0.0573803957147714	0.954273405661053	0.994458019190213	Junction	Hippocampus
chr4:99075050-99076291(-)	ENSG00000197894.10	ENSG00000197894	ADH5	0.0015325759031975	3.47396636410848	0.0573793704234056	0.954274221819805	0.994458019190213	Junction	Hippocampus
chr18:49391646-49430254(-)	ENSG00000141627.13	ENSG00000141627	DYM	-0.0022181073756954	1.72531577071064	-0.057369493189811	0.954282084358639	0.994458019190213	Junction	Hippocampus
chr3:100147062-100160429(+)	ENSG00000184220.11	ENSG00000184220	CMSS1	-0.0019765439846747	2.83592357836544	-0.0573652623173623	0.954285452246227	0.994458019190213	Junction	Hippocampus
chr4:169590810-169602007(-)	ENSG00000137601.15	ENSG00000137601	NEK1	0.0046534849884408	-0.704586484560149	0.0573316128270229	0.954312238169384	0.994478648123466	Junction	Hippocampus
chr12:39311554-39318072(-)	ENSG00000139116.18	ENSG00000139116	KIF21A	-0.0037926072386084	0.336190359789435	-0.0572979784224429	0.954339012135641	0.994496565038915	Junction	Hippocampus
chr11:119133220-119134083(+)	ENSG00000172273.12	ENSG00000172273	HINFP	-0.0033033257943992	0.280579941926548	-0.0572825994681247	0.954351254248707	0.994496565038915	Junction	Hippocampus
chr17:74203746-74203917(+)	ENSG00000172809.12	ENSG00000172809	RPL38	-0.0018455616614992	5.87977716631502	-0.0572814611354118	0.954352160396427	0.994496565038915	Junction	Hippocampus
chr3:114380405-114389004(-)	ENSG00000181722.16	ENSG00000181722	ZBTB20	-0.0036351383286145	1.92159077130085	-0.0572670951306899	0.954363596181476	0.994496565038915	Junction	Hippocampus
chr1:154966232-154966318(-)	ENSG00000160691.18	ENSG00000160691	SHC1	-0.0033046370183098	1.08239665548999	-0.057241057433363	0.954384323019657	0.994496565038915	Junction	Hippocampus
chrX:107641001-107642365(+)	ENSG00000147224.10	ENSG00000147224	PRPS1	-0.0022237113382039	2.63803341619816	-0.0572233859272293	0.954398390120251	0.994496565038915	Junction	Hippocampus
chr13:52402682-52406030(-)	ENSG00000136114.15	ENSG00000136114	THSD1	0.0059099650791252	-0.530413546219898	0.0572153210043155	0.954404810069112	0.994496565038915	Junction	Hippocampus
chr7:103640610-103650273(-)	ENSG00000189056.13	ENSG00000189056	RELN	-0.0054426596337403	0.937633731876686	-0.0572044506153773	0.954413463267628	0.994496565038915	Junction	Hippocampus
chr7:33146365-33152700(+)	ENSG00000122507.20	ENSG00000122507	BBS9	-0.0025771884211607	2.05088851697766	-0.0571971430509386	0.954419280339959	0.994496565038915	Junction	Hippocampus
chrX:131286049-131286436(-)	ENSG00000147255.18	ENSG00000147255	IGSF1	-0.0085987280275308	-0.750005197343309	-0.0571928134385572	0.954422726861301	0.994496565038915	Junction	Hippocampus
chrX:48923299-48923632(-)	ENSG00000068308.13	ENSG00000068308	OTUD5	0.0042722923039985	-0.545706014794392	0.0571717636895398	0.95443948320243	0.994496565038915	Junction	Hippocampus
chr14:32150034-32152422(+)	ENSG00000100852.12	ENSG00000100852	ARHGAP5	-0.00177386989943	4.54490859650641	-0.0571662621345749	0.95444386263716	0.994496565038915	Junction	Hippocampus
chr14:74713201-74713484(+)	ENSG00000119616.11	ENSG00000119616	FCF1	0.0028853272120484	1.01911670403202	0.057155971748003	0.954452054157015	0.994496565038915	Junction	Hippocampus
chr13:24490829-24492420(-)	ENSG00000102699.5	ENSG00000102699	PARP4	-0.002776234531556	1.26234996469776	-0.0571407073679811	0.954464205164436	0.994496565038915	Junction	Hippocampus
chr17:38306632-38318686(+)	ENSG00000278845.4	ENSG00000278845	MRPL45	0.0023021750751058	1.44214020423735	0.0571389035538216	0.954465641067494	0.994496565038915	Junction	Hippocampus
chr14:73877169-73879095(+)	ENSG00000140043.11	ENSG00000140043	PTGR2	0.0028836543278091	1.149055195286	0.0571227214804365	0.95447852260549	0.994496565038915	Junction	Hippocampus
chr1:3826745-3829265(-)	ENSG00000116198.12	ENSG00000116198	CEP104	-0.0026968835766564	1.38839356438729	-0.057116813386529	0.954483225673044	0.994496565038915	Junction	Hippocampus
chr19:56462430-56471698(-)	ENSG00000198046.11	ENSG00000198046	ZNF667	-0.0037054032601718	0.712481301062244	-0.0571060243131035	0.954491814190123	0.994496565038915	Junction	Hippocampus
chr17:59211811-59212340(+)	ENSG00000167447.12	ENSG00000167447	SMG8	0.0031022027518772	0.651818152661641	0.057105076673782	0.954492568547695	0.994496565038915	Junction	Hippocampus
chr15:82477299-82477393(-)	ENSG00000255769.7	ENSG00000255769	GOLGA2P10	-0.0053979643806994	-0.259821892432006	-0.0570971111739485	0.954498909395432	0.994496565038915	Junction	Hippocampus
chr2:70514913-70553727(-)	ENSG00000163235.15	ENSG00000163235	TGFA	0.0065478921134069	-0.909416966173507	0.0570785500825519	0.954513684757456	0.994496565038915	Junction	Hippocampus
chr19:39827657-39828296(-)	ENSG00000105204.13	ENSG00000105204	DYRK1B	0.0027894170930358	1.23495471455245	0.0570740199706125	0.954517290907909	0.994496565038915	Junction	Hippocampus
chr16:64982302-64988156(-)	ENSG00000140937.13	ENSG00000140937	CDH11	0.0026944619236342	2.53637923048054	0.0570724225218652	0.954518562541284	0.994496565038915	Junction	Hippocampus
chr10:46125900-46129194(+)	ENSG00000264204.2	ENSG00000264204	AGAP7P	0.0090372784892576	-1.09291288350882	0.0570702236681014	0.954520312917401	0.994496565038915	Junction	Hippocampus
chrX:106943206-106954912(-)	ENSG00000133131.14	ENSG00000133131	MORC4	0.0041118546901002	-0.105409889492114	0.0570697062592916	0.954520724795676	0.994496565038915	Junction	Hippocampus
chr5:115279769-115284786(-)	ENSG00000164221.12	ENSG00000164221	CCDC112	0.0031047506423375	1.21885963602693	0.0570696397595737	0.954520777732133	0.994496565038915	Junction	Hippocampus
chr9:35074217-35074370(-)	ENSG00000221829.9	ENSG00000221829	FANCG	-0.0047015530665097	-0.661471378758945	-0.0570470558908055	0.954538755414201	0.994496565038915	Junction	Hippocampus
chr8:1923080-1923467(+)	ENSG00000283239.1	ENSG00000283239	KBTBD11-OT1	-0.0030654852965936	1.53987837715959	-0.0570462906029768	0.95453936461498	0.994496565038915	Junction	Hippocampus
chr6:127449902-127449989(-)	ENSG00000255330.9	ENSG00000255330	RP3-403A15.5	-0.0023028910800179	2.97873801648241	-0.0570434830316448	0.954541599558168	0.994496565038915	Junction	Hippocampus
chr12:51951835-51975264(+)	ENSG00000135503.12	ENSG00000135503	ACVR1B	0.005029006872118	-0.667224345489444	0.0570415786321719	0.954543115539313	0.994496565038915	Junction	Hippocampus
chr5:37022150-37022243(+)	ENSG00000164190.16	ENSG00000164190	NIPBL	0.0017235534292885	2.53222680470904	0.0570252151570186	0.954556141552557	0.994496565038915	Junction	Hippocampus
chr13:100273347-100301459(+)	ENSG00000175198.15	ENSG00000175198	PCCA	0.0021689413350662	2.19065318907643	0.0570088795000396	0.954569145433524	0.994496565038915	Junction	Hippocampus
chr3:15563545-15564550(-)	ENSG00000131373.14	ENSG00000131373	HACL1	-0.0022315424508836	1.50583361646891	-0.057003265294109	0.95457361458414	0.994496565038915	Junction	Hippocampus
chr1:35359778-35361193(+)	ENSG00000146463.11	ENSG00000146463	ZMYM4	-0.0050739383892946	-0.72850567529365	-0.0570029603974084	0.954573857295135	0.994496565038915	Junction	Hippocampus
chr6:39362519-39385621(-)	ENSG00000164627.17	ENSG00000164627	KIF6	0.0054911831655975	-0.359291077171228	0.057002658989024	0.954574097229283	0.994496565038915	Junction	Hippocampus
chr11:82849219-82849913(-)	ENSG00000137509.10	ENSG00000137509	PRCP	-0.002093393527804	3.04257420102816	-0.0569869239850095	0.954586622980759	0.99450233179567	Junction	Hippocampus
chr9:15728037-15729609(+)	ENSG00000164989.15	ENSG00000164989	CCDC171	-0.0025583208848766	1.50234361482831	-0.0569411545243007	0.954623057537544	0.994526197422645	Junction	Hippocampus
chr15:63729369-63729496(-)	ENSG00000103657.13	ENSG00000103657	HERC1	0.0018862608146232	3.06748422090832	0.0569299408979662	0.95463198410482	0.994526197422645	Junction	Hippocampus
chr6:54149128-54160366(+)	ENSG00000146147.14	ENSG00000146147	MLIP	-0.0045685435294886	3.09347575639551	-0.0569285341633042	0.954633103931337	0.994526197422645	Junction	Hippocampus
chr5:141980352-141983379(+)	ENSG00000013561.17	ENSG00000013561	RNF14	0.0015738468157736	2.91780533725367	0.0569170319828512	0.954642260207763	0.994526197422645	Junction	Hippocampus
chr3:113619727-113623426(+)	ENSG00000072858.10	ENSG00000072858	SIDT1	0.0042713807592525	-0.0687649570340805	0.056905988604027	0.954651051262177	0.994526197422645	Junction	Hippocampus
chr5:32010483-32037230(+)	ENSG00000133401.15	ENSG00000133401	PDZD2	-0.0031044128048113	2.04427621513335	-0.05690545669622	0.954651474686211	0.994526197422645	Junction	Hippocampus
chrX:154645907-154648061(-)	ENSG00000275882.1	ENSG00000275882	IKBKGP1	-0.0091872896406817	-0.504042152799561	-0.0568797734864438	0.954671919763906	0.994540213714006	Junction	Hippocampus
chr15:28995807-29053844(+)	ENSG00000034053.14	ENSG00000034053	APBA2	-0.0017593421772491	3.34230569788645	-0.0568696854444522	0.954679950341646	0.994541296949791	Junction	Hippocampus
chr4:94249756-94250751(+)	ENSG00000163104.17	ENSG00000163104	SMARCAD1	0.0017732650417639	2.46462842684537	0.0568424556175604	0.954701626646575	0.994552575095438	Junction	Hippocampus
chr16:14606527-14608280(-)	ENSG00000140694.16	ENSG00000140694	PARN	-0.0020833639743133	2.47229130782592	-0.0568385218215082	0.954704758147882	0.994552575095438	Junction	Hippocampus
chr15:93020259-93024371(+)	ENSG00000173575.19	ENSG00000173575	CHD2	-0.0022492561375466	2.16132456353676	-0.0568294257432805	0.954711999090487	0.994552835629719	Junction	Hippocampus
chr11:6270338-6270645(+)	ENSG00000110148.9	ENSG00000110148	CCKBR	0.0060356314014349	-0.965532844394946	0.0568135423271539	0.954724643109537	0.994558724669783	Junction	Hippocampus
chr17:3615538-3621236(-)	ENSG00000262304.2	ENSG00000262304	RP11-235E17.2	-0.0031022036334736	0.562955051455004	-0.0567879401861603	0.95474502375929	0.994572672991589	Junction	Hippocampus
chr14:102432129-102434234(+)	ENSG00000196663.15	ENSG00000196663	TECPR2	0.0023093422217052	1.85834541899723	0.0567683497923779	0.954760618762381	0.994576066329423	Junction	Hippocampus
chr7:88218943-88219975(-)	ENSG00000075142.13	ENSG00000075142	SRI	-0.0024842661429649	3.01021150161046	-0.0567662840168985	0.954762263231359	0.994576066329423	Junction	Hippocampus
chr1:43426539-43426714(+)	ENSG00000198198.14	ENSG00000198198	SZT2	-0.0042357089367831	0.0523246090347692	-0.0567535237433766	0.954772421103317	0.994579365225878	Junction	Hippocampus
chr8:17184816-17186330(+)	ENSG00000104219.12	ENSG00000104219	ZDHHC2	-0.0026877862273023	1.53825765435539	-0.056727724167862	0.954792958991609	0.994590922471692	Junction	Hippocampus
chr17:75241058-75241399(-)	ENSG00000125447.16	ENSG00000125447	GGA3	-0.0025296882499294	1.17962621118734	-0.0567100659274094	0.954807015944518	0.994590922471692	Junction	Hippocampus
chr17:3825844-3826086(-)	ENSG00000074356.16	ENSG00000074356	NCBP3	0.0023783390733798	2.55156512362565	0.0567054674229695	0.954810676615096	0.994590922471692	Junction	Hippocampus
chr17:1058046-1058744(-)	ENSG00000159842.14	ENSG00000159842	ABR	-0.0017520785136885	4.41157760064251	-0.0567016969377174	0.95481367813611	0.994590922471692	Junction	Hippocampus
chr13:45337389-45338659(-)	ENSG00000133112.16	ENSG00000133112	TPT1	-0.0020320545648985	7.7901254829611	-0.0566772612485063	0.954833130352087	0.994590922471692	Junction	Hippocampus
chr1:944801-945056(-)	ENSG00000188976.10	ENSG00000188976	NOC2L	0.0028143329704649	1.06441422871606	0.0566380707103556	0.954864328334021	0.994590922471692	Junction	Hippocampus
chr4:2061163-2063759(+)	ENSG00000185818.7	ENSG00000185818	NAT8L	0.0021791580207338	2.82055534376319	0.0566290858547587	0.954871480819272	0.994590922471692	Junction	Hippocampus
chr9:111594268-111597316(-)	ENSG00000283263.1	ENSG00000283263	AL135787.1	0.0024426118219644	3.03113397731035	0.0565847980029489	0.954906736665343	0.994590922471692	Junction	Hippocampus
chr5:72183826-72186613(+)	ENSG00000131711.14	ENSG00000131711	MAP1B	0.0018092006365879	6.69894516269474	0.0565638265803412	0.95492343123476	0.994590922471692	Junction	Hippocampus
chr12:2256040-2256069(+)				-0.0105685676580398	-1.28964026982983	-0.0565467920755143	0.954936991784998	0.994590922471692	Junction	Hippocampus
chr2:216192736-216194918(+)	ENSG00000079246.15	ENSG00000079246	XRCC5	-0.0011992960079137	4.43840594194575	-0.0565404181806557	0.954942065814428	0.994590922471692	Junction	Hippocampus
chr5:95523835-95524464(-)	ENSG00000198677.10	ENSG00000198677	TTC37	-0.0014171421688849	3.14934868529104	-0.0565385099612917	0.954943584879881	0.994590922471692	Junction	Hippocampus
chr17:29581837-29581926(-)	ENSG00000108262.15	ENSG00000108262	GIT1	0.0024282815313178	3.23596235550877	0.0565316868530229	0.954949016514638	0.994590922471692	Junction	Hippocampus
chr11:111844724-111853379(-)	ENSG00000086848.14	ENSG00000086848	ALG9	-0.0022463518397966	1.60746788193035	-0.0565286683239565	0.954951419459355	0.994590922471692	Junction	Hippocampus
chr4:183684055-183684144(+)	ENSG00000168538.15	ENSG00000168538	TRAPPC11	0.0018090947173723	2.50219724392604	0.0565196226960653	0.954958620367712	0.994590922471692	Junction	Hippocampus
chr20:58354266-58359605(+)	ENSG00000124209.3	ENSG00000124209	RAB22A	-0.0020187410756842	2.59489059083536	-0.0564983119890495	0.954975585091675	0.994590922471692	Junction	Hippocampus
chr5:60757646-60764226(-)	ENSG00000164181.13	ENSG00000164181	ELOVL7	0.0034126465313076	1.28802093507668	0.0564969345119867	0.954976681654691	0.994590922471692	Junction	Hippocampus
chr5:95525502-95525586(-)	ENSG00000198677.10	ENSG00000198677	TTC37	-0.0014198404234064	3.32425363129764	-0.0564775432626208	0.954992118383162	0.994590922471692	Junction	Hippocampus
chr20:35475647-35476448(+)	ENSG00000126001.15	ENSG00000126001	CEP250	-0.0034967041647265	0.561954576596069	-0.0564757077872802	0.954993579544893	0.994590922471692	Junction	Hippocampus
chr7:6157056-6159449(+)	ENSG00000106346.11	ENSG00000106346	USP42	0.0042319484511511	-0.0737645126569106	0.0564740454821282	0.954994902851646	0.994590922471692	Junction	Hippocampus
chr6:44256879-44257399(-)	ENSG00000157593.17	ENSG00000157593	SLC35B2	0.0050554689866848	-0.636922679274263	0.0564696016974867	0.954998440403842	0.994590922471692	Junction	Hippocampus
chr1:46716444-46717902(-)	ENSG00000159658.10	ENSG00000159658	EFCAB14	0.0018509754382991	2.55627433322793	0.0564617469368462	0.955004693325095	0.994590922471692	Junction	Hippocampus
chrX:9709761-9711610(+)	ENSG00000101849.15	ENSG00000101849	TBL1X	-0.0042175242386261	-0.0761628903565113	-0.0564610004238492	0.955005287600126	0.994590922471692	Junction	Hippocampus
chr5:32053884-32057654(+)	ENSG00000133401.15	ENSG00000133401	PDZD2	-0.0034628969174018	1.66494065827652	-0.0564495818480041	0.955014377564903	0.994590922471692	Junction	Hippocampus
chr6:52995806-52995879(+)				0.0264751945267387	2.01209372341497	0.0564485446937928	0.955015203210649	0.994590922471692	Junction	Hippocampus
chr17:77190953-77191180(+)	ENSG00000129657.14	ENSG00000129657	SEC14L1	0.0022988258183795	3.01881806229048	0.0564453669711285	0.955017732895709	0.994590922471692	Junction	Hippocampus
chr15:61963952-61964698(-)	ENSG00000129003.15	ENSG00000129003	VPS13C	-0.0014047267229121	3.54401481435149	-0.0564444691416268	0.955018447629617	0.994590922471692	Junction	Hippocampus
chr20:49066294-49066364(+)	ENSG00000124207.16	ENSG00000124207	CSE1L	0.0018805435930729	2.63474354985918	0.0564297957945925	0.955030128626144	0.994590922471692	Junction	Hippocampus
chr4:48378061-48379689(+)	ENSG00000109171.14	ENSG00000109171	SLAIN2	-0.0018998854457868	2.76317580056835	-0.0564220133504436	0.95503632399252	0.994590922471692	Junction	Hippocampus
chr15:73289239-73293389(+)	ENSG00000067141.16	ENSG00000067141	NEO1	-0.0029341508339404	1.73354032088644	-0.0564156846836553	0.955041362053098	0.994590922471692	Junction	Hippocampus
chr6:46704697-46705152(-)	ENSG00000146070.16	ENSG00000146070	PLA2G7	0.0070963988482625	-0.970421652246012	0.0564109499696804	0.95504513121714	0.994590922471692	Junction	Hippocampus
chr5:138827719-138886211(+)	ENSG00000044115.20	ENSG00000044115	CTNNA1	0.0018247762832864	3.18681595169092	0.0564076982687436	0.955047719799487	0.994590922471692	Junction	Hippocampus
chr3:113426278-113427186(-)	ENSG00000283241.1	ENSG00000283241	AC026348.1	0.003569252104012	0.629129963401425	0.0564064948409251	0.955048677812681	0.994590922471692	Junction	Hippocampus
chr11:65606805-65607269(-)	ENSG00000173327.7	ENSG00000173327	MAP3K11	-0.0055693054581641	-0.99308771963034	-0.0564026391874057	0.955051747184532	0.994590922471692	Junction	Hippocampus
chr5:176337147-176345182(+)	ENSG00000170085.17	ENSG00000170085	SIMC1	-0.0033541338265984	0.749968261314785	-0.0564023636287246	0.955051966548682	0.994590922471692	Junction	Hippocampus
chr19:5222221-5238918(-)	ENSG00000105426.15	ENSG00000105426	PTPRS	0.0032120233471883	2.61391799012457	0.0563886835971092	0.955062856823242	0.994590922471692	Junction	Hippocampus
chr17:18054235-18058867(+)	ENSG00000141034.9	ENSG00000141034	GID4	-0.0037012264771066	0.319881636911521	-0.0563841663194486	0.955066452898213	0.994590922471692	Junction	Hippocampus
chr10:45972731-45975453(+)	ENSG00000265354.3	ENSG00000265354	TIMM23	-0.0022021037680929	1.96248146619188	-0.0563676231820776	0.955079622422455	0.994590922471692	Junction	Hippocampus
chrX:23667812-23671528(+)	ENSG00000123131.12	ENSG00000123131	PRDX4	0.0027731714366137	1.61821868879379	0.0563671786752594	0.955079976281944	0.994590922471692	Junction	Hippocampus
chr17:69035802-69043488(-)	ENSG00000154258.16	ENSG00000154258	ABCA9	0.0051199194892873	-0.195856954683605	0.0563662446441825	0.955080719838079	0.994590922471692	Junction	Hippocampus
chr9:34660937-34661481(+)	ENSG00000137070.17	ENSG00000137070	IL11RA	-0.003533792000656	0.573505810769173	-0.056364788048925	0.955081879393089	0.994590922471692	Junction	Hippocampus
chr1:205162213-205162922(-)	ENSG00000133059.16	ENSG00000133059	DSTYK	-0.0020274240970689	2.37248266678076	-0.0563647134573093	0.955081938773404	0.994590922471692	Junction	Hippocampus
chr19:57702789-57704852(-)	ENSG00000179909.15	ENSG00000179909	ZNF154	-0.0029863796741253	1.01140113190642	-0.0563619562471447	0.95508413371207	0.994590922471692	Junction	Hippocampus
chr12:47688002-47689124(-)	ENSG00000005175.9	ENSG00000005175	RPAP3	-0.0022312650514649	2.09011199374429	-0.0563366984358384	0.955104240772193	0.994591345879401	Junction	Hippocampus
chr15:55365310-55371792(-)	ENSG00000260916.6	ENSG00000260916	CCPG1	-0.0017601758470135	3.46950312936369	-0.0563257133043804	0.95511298574705	0.994591345879401	Junction	Hippocampus
chr14:20391768-20395449(-)	ENSG00000129566.12	ENSG00000129566	TEP1	0.0041859235557536	-0.241666537654746	0.0563185356984248	0.95511869965371	0.994591345879401	Junction	Hippocampus
chr21:31152762-31153065(-)	ENSG00000156299.13	ENSG00000156299	TIAM1	-0.0027772496108949	2.83485919382116	-0.0563042085269472	0.955130105151692	0.994591345879401	Junction	Hippocampus
chr6:145947644-145948271(-)	ENSG00000146414.15	ENSG00000146414	SHPRH	0.0024863046617293	1.12789889625441	0.0563033974531005	0.955130750827295	0.994591345879401	Junction	Hippocampus
chr17:42987415-42989340(+)	ENSG00000198863.7	ENSG00000198863	RUNDC1	0.002330183546538	1.29581470322492	0.0562907943355979	0.955140783857703	0.994591345879401	Junction	Hippocampus
chr3:156515221-156516269(+)	ENSG00000169282.17	ENSG00000169282	KCNAB1	-0.0032172119069274	2.93245926118644	-0.0562815999772876	0.955148103263655	0.994591345879401	Junction	Hippocampus
chr9:132300804-132311756(-)	ENSG00000107290.13	ENSG00000107290	SETX	0.0019847010000226	2.74135033575431	0.0562772430776575	0.955151571687247	0.994591345879401	Junction	Hippocampus
chr14:75101154-75101656(-)	ENSG00000119638.12	ENSG00000119638	NEK9	-0.0019092493191122	2.2385879728281	-0.0562736998102473	0.955154392398318	0.994591345879401	Junction	Hippocampus
chr20:45960733-45960863(-)	ENSG00000198026.7	ENSG00000198026	ZNF335	0.0025232528170637	1.24485548552155	0.0562736255974564	0.955154451477365	0.994591345879401	Junction	Hippocampus
chr6:109791572-109792581(+)	ENSG00000112367.10	ENSG00000112367	FIG4	0.0024203382695222	1.56806752618937	0.0562584511014657	0.955166531539819	0.994596644900365	Junction	Hippocampus
chr2:84813131-84813970(+)	ENSG00000115423.18	ENSG00000115423	DNAH6	0.0051804226495788	-0.553216068783944	0.0562327875990923	0.955186961679227	0.994610638555585	Junction	Hippocampus
chr16:50630334-50630825(+)	ENSG00000140807.6	ENSG00000140807	NKD1	-0.003776920249275	0.167786183338029	-0.056218341960151	0.955198461541829	0.99461226828914	Junction	Hippocampus
chr11:14880769-14885775(-)	ENSG00000186104.10	ENSG00000186104	CYP2R1	0.0041486243231771	-0.212134157349603	0.0562061777980688	0.955208145177014	0.99461226828914	Junction	Hippocampus
chr11:134204972-134206598(-)	ENSG00000151503.12	ENSG00000151503	NCAPD3	0.0032073082765478	0.397216003150544	0.0562044751644745	0.95520950060856	0.99461226828914	Junction	Hippocampus
chr1:217620500-217630915(-)	ENSG00000092978.10	ENSG00000092978	GPATCH2	-0.0022802233173017	1.54407808608732	-0.0561500339674358	0.955252840193103	0.994633389850163	Junction	Hippocampus
chr17:16647395-16649657(-)	ENSG00000197566.9	ENSG00000197566	ZNF624	0.0046944782076515	-0.345913939705506	0.0561426348161017	0.955258730524702	0.994633389850163	Junction	Hippocampus
chr17:1783159-1783359(-)	ENSG00000186532.11	ENSG00000186532	SMYD4	0.0048799192133756	-0.551760841454834	0.0561422091040563	0.955259069426497	0.994633389850163	Junction	Hippocampus
chr10:15275948-15283877(-)	ENSG00000148468.16	ENSG00000148468	FAM171A1	0.0017055025788213	3.31335309386695	0.0561272172225307	0.955271004202157	0.994633389850163	Junction	Hippocampus
chrX:112809987-112811248(-)	ENSG00000126016.14	ENSG00000126016	AMOT	-0.0026146021483957	2.50506515161749	-0.0561265742488258	0.955271516062546	0.994633389850163	Junction	Hippocampus
chr4:153204561-153270337(+)	ENSG00000109654.14	ENSG00000109654	TRIM2	-0.0061592832799299	1.29664664724877	-0.0561229737278385	0.955274382376171	0.994633389850163	Junction	Hippocampus
chr9:13113055-13113930(-)	ENSG00000107186.16	ENSG00000107186	MPDZ	0.0018200042148524	3.53454074309997	0.0561153292592899	0.955280468009713	0.994633389850163	Junction	Hippocampus
chr19:16428762-16434364(-)	ENSG00000127527.13	ENSG00000127527	EPS15L1	-0.0023403445994831	1.53264285173218	-0.0560977274885276	0.955294480494944	0.994633389850163	Junction	Hippocampus
chr2:207861263-207908513(-)	ENSG00000178385.14	ENSG00000178385	PLEKHM3	0.0024428916833934	1.44968612008215	0.0560965118822197	0.955295448219991	0.994633389850163	Junction	Hippocampus
chr6:24134517-24145547(+)	ENSG00000152954.11	ENSG00000152954	NRSN1	0.0043636094743437	1.91661800839769	0.0560911715882234	0.955299699544768	0.994633389850163	Junction	Hippocampus
chr5:135360605-135369405(-)	ENSG00000113648.16	ENSG00000113648	H2AFY	0.0019948055939369	2.33564917449784	0.0560651024375574	0.955320452807433	0.994642999616592	Junction	Hippocampus
chr11:90215231-90218134(-)	ENSG00000110172.11	ENSG00000110172	CHORDC1	0.0035438539182881	2.17135738429009	0.0560620130240581	0.955322912245533	0.994642999616592	Junction	Hippocampus
chr6:167907290-167911100(+)	ENSG00000130396.20	ENSG00000130396	MLLT4	-0.0018718498096565	2.63773889321842	-0.0560460590118281	0.955335613014316	0.994648943849488	Junction	Hippocampus
chr1:24453505-24456137(+)	ENSG00000001461.16	ENSG00000001461	NIPAL3	-0.002125090815982	2.87225855972756	-0.0560265087782084	0.955351176700805	0.994657868704141	Junction	Hippocampus
chr7:100682236-100682321(-)	ENSG00000146830.9	ENSG00000146830	GIGYF1	0.0023437743543735	1.193243716925	0.0560168346676327	0.955358878140623	0.994658607759402	Junction	Hippocampus
chr15:90087264-90087438(-)	ENSG00000182054.9	ENSG00000182054	IDH2	0.0018564521398289	3.80385925901522	0.0560066424084992	0.955366992076629	0.994659776265371	Junction	Hippocampus
chr11:92880885-92882737(+)	ENSG00000165323.15	ENSG00000165323	FAT3	-0.0026312932275126	1.82808868400877	-0.055993085151939	0.955377784854173	0.994663733752023	Junction	Hippocampus
chr22:19410779-19431439(-)	ENSG00000100084.14	ENSG00000100084	HIRA	-0.0036702266021535	0.587407847090972	-0.0559530917127119	0.955409623223512	0.994664769546102	Junction	Hippocampus
chr7:138844475-138852222(-)	ENSG00000122778.9	ENSG00000122778	KIAA1549	-0.0031784789995377	0.361223675745681	-0.0559496713143378	0.955412346171113	0.994664769546102	Junction	Hippocampus
chr18:46104442-46105193(+)	ENSG00000152240.12	ENSG00000152240	HAUS1	0.0040447989718158	0.0612765696832205	0.0559249708293094	0.955432010014949	0.994664769546102	Junction	Hippocampus
chr16:1218652-1218969(+)	ENSG00000196557.11	ENSG00000196557	CACNA1H	0.0058165384764569	-0.770156502845422	0.0559245962183829	0.955432308239697	0.994664769546102	Junction	Hippocampus
chr8:47779094-47782161(-)	ENSG00000253729.7	ENSG00000253729	PRKDC	-0.0021921228932622	2.08044795773772	-0.0559133396309898	0.955441269521397	0.994664769546102	Junction	Hippocampus
chr1:193028149-193029178(-)	ENSG00000116750.13	ENSG00000116750	UCHL5	0.0020086022427989	3.29462593271356	0.0559086156627646	0.955445030237455	0.994664769546102	Junction	Hippocampus
chr5:75417034-75419340(-)	ENSG00000113163.15	ENSG00000113163	COL4A3BP	-0.0015105201643415	3.04805304335978	-0.0559067751837896	0.955446495429383	0.994664769546102	Junction	Hippocampus
chr21:34709539-34716320(+)	ENSG00000159212.12	ENSG00000159212	CLIC6	-0.0062518579461079	0.251893690243514	-0.0559045733088598	0.9554482483262	0.994664769546102	Junction	Hippocampus
chr16:24561716-24561823(+)	ENSG00000122257.18	ENSG00000122257	RBBP6	0.0027422378842486	1.03336138068441	0.0559041977246085	0.955448547326147	0.994664769546102	Junction	Hippocampus
chr4:38804383-38804753(-)	ENSG00000174125.7	ENSG00000174125	TLR1	0.0071383431962231	-0.801680459970573	0.0559040108761507	0.955448696074875	0.994664769546102	Junction	Hippocampus
chr1:2558469-2559822(+)	ENSG00000157873.17	ENSG00000157873	TNFRSF14	0.005516394370958	-0.795948772477119	0.0558908191236968	0.955459197939122	0.994665414249896	Junction	Hippocampus
chr2:54138749-54304687(+)	ENSG00000170634.12	ENSG00000170634	ACYP2	0.0019869185639765	3.50373095509239	0.0558765330404574	0.955470571001407	0.994665414249896	Junction	Hippocampus
chr7:44764487-44764940(+)	ENSG00000122515.14	ENSG00000122515	ZMIZ2	-0.0022986121422528	1.79876824496353	-0.0558725559259316	0.955473737159241	0.994665414249896	Junction	Hippocampus
chr2:86030397-86031329(-)	ENSG00000068654.15	ENSG00000068654	POLR1A	0.0031219796374816	0.455731181348659	0.0558602833670049	0.955483507276752	0.994665414249896	Junction	Hippocampus
chr22:26347914-26351051(+)	ENSG00000100095.18	ENSG00000100095	SEZ6L	-0.0028176406087072	3.09321796140787	-0.0558585114032863	0.955484917928	0.994665414249896	Junction	Hippocampus
chr5:151473772-151476589(+)	ENSG00000123643.12	ENSG00000123643	SLC36A1	-0.0027574977984873	1.54118016268936	-0.0558505384089159	0.955491265189747	0.994665414249896	Junction	Hippocampus
chr17:42697951-42698617(+)	ENSG00000108797.11	ENSG00000108797	CNTNAP1	-0.0019721922874335	2.75773384801582	-0.0558126075498405	0.955521461799585	0.994677738056975	Junction	Hippocampus
chr7:102639200-102640203(-)	ENSG00000205236.6	ENSG00000205236	RP11-514P8.6	-0.0038840321853039	2.89302872462729	-0.0558123027070723	0.95552170448399	0.994677738056975	Junction	Hippocampus
chr8:142479795-142481253(+)	ENSG00000181790.10	ENSG00000181790	ADGRB1	0.0032098391413887	0.869481651746049	0.0558001835329328	0.955531352525211	0.994677738056975	Junction	Hippocampus
chr11:47618920-47622700(-)	ENSG00000109919.9	ENSG00000109919	MTCH2	-0.0018146373592906	3.11317422579372	-0.0557974367730331	0.955533539214127	0.994677738056975	Junction	Hippocampus
chr22:18925723-18930989(-)	ENSG00000100033.16	ENSG00000100033	PRODH	-0.0054684491101406	1.67377042323738	-0.0557788086750244	0.955548369006783	0.994677738056975	Junction	Hippocampus
chr19:10829269-10830126(+)	ENSG00000079805.16	ENSG00000079805	DNM2	0.0028826965693612	1.09424588529943	0.0557749426132618	0.955551446772983	0.994677738056975	Junction	Hippocampus
chr4:158155826-158170465(-)	ENSG00000164125.15	ENSG00000164125	FAM198B	-0.0028413612756027	2.85714445486297	-0.0557741902768209	0.955552045707017	0.994677738056975	Junction	Hippocampus
chr3:58310407-58310506(+)	ENSG00000163684.11	ENSG00000163684	RPP14	-0.0036623244975669	0.420379387957988	-0.0557452128359792	0.955575114628075	0.994694473421842	Junction	Hippocampus
chr7:44234677-44239588(-)	ENSG00000058404.19	ENSG00000058404	CAMK2B	-0.0023984614047721	4.89804414682775	-0.0557318863036846	0.955585723883968	0.994698084532132	Junction	Hippocampus
chr19:18168897-18169086(+)	ENSG00000105647.15	ENSG00000105647	PIK3R2	0.0022724190581375	2.3694768781046	0.0557188121978548	0.955596132190763	0.994698084532132	Junction	Hippocampus
chr2:27036787-27037076(+)	ENSG00000119777.18	ENSG00000119777	TMEM214	-0.0025490425506945	1.36624593703241	-0.0557105603238568	0.9556027015186	0.994698084532132	Junction	Hippocampus
chr7:124829343-124835278(-)	ENSG00000128513.14	ENSG00000128513	POT1	-0.0033504823576269	0.339155294478362	-0.0556994758025775	0.955611525925461	0.994698084532132	Junction	Hippocampus
chr19:10252464-10252550(+)	ENSG00000105364.13	ENSG00000105364	MRPL4	-0.0044023036057126	-0.0012742772732886	-0.0556869820012634	0.955621472269183	0.994698084532132	Junction	Hippocampus
chr4:155353341-155355070(-)	ENSG00000164114.18	ENSG00000164114	MAP9	-0.0026304111434992	3.36388999758456	-0.0556748030779882	0.955631167944459	0.994698084532132	Junction	Hippocampus
chr16:17358051-17470433(-)	ENSG00000103489.11	ENSG00000103489	XYLT1	0.003116435551406	1.66062430109818	0.0556682942039389	0.955636349680207	0.994698084532132	Junction	Hippocampus
chr12:19290797-19291643(+)	ENSG00000052126.14	ENSG00000052126	PLEKHA5	-0.0026066467104378	1.46641083223298	-0.0556654345911054	0.955638626227857	0.994698084532132	Junction	Hippocampus
chr1:40738949-40747533(+)	ENSG00000066136.20	ENSG00000066136	NFYC	0.0019875994833539	1.57945207336353	0.0556592255294755	0.955643569284509	0.994698084532132	Junction	Hippocampus
chr10:114845482-114846012(+)	ENSG00000151553.14	ENSG00000151553	FAM160B1	0.0021339358167044	1.83411936420916	0.0556530289580049	0.955648502399408	0.994698084532132	Junction	Hippocampus
chr9:35711793-35712004(-)	ENSG00000137076.19	ENSG00000137076	TLN1	0.0023184985708165	1.9877568463892	0.0556126467601969	0.955680650867546	0.994709501159599	Junction	Hippocampus
chr22:35417857-35419883(+)	ENSG00000100297.15	ENSG00000100297	MCM5	0.0041146943082529	-0.209611762140002	0.0556012799503819	0.955689700054325	0.994709501159599	Junction	Hippocampus
chr1:19192379-19192480(-)	ENSG00000127481.14	ENSG00000127481	UBR4	0.0019214356078912	2.80290895197995	0.0555968912004468	0.955693193966511	0.994709501159599	Junction	Hippocampus
chr14:21353566-21353702(-)	ENSG00000092201.9	ENSG00000092201	SUPT16H	-0.0018756459103613	2.93344177164475	-0.0555938139503029	0.955695643785748	0.994709501159599	Junction	Hippocampus
chr12:23546425-23563257(-)	ENSG00000134532.15	ENSG00000134532	SOX5	0.0024411651782078	2.18260374170918	0.0555772088813459	0.95570886319846	0.994709501159599	Junction	Hippocampus
chr3:64198968-64267898(-)	ENSG00000163637.11	ENSG00000163637	PRICKLE2	-0.003442586419585	1.49575997605682	-0.0555637133686488	0.955719607080476	0.994709501159599	Junction	Hippocampus
chr19:51840118-51842820(-)				0.0058771712642904	-0.554932735400267	0.0555613651642327	0.955721476504995	0.994709501159599	Junction	Hippocampus
chr12:56257912-56258242(-)	ENSG00000139645.9	ENSG00000139645	ANKRD52	-0.003595050811557	0.54844032616212	-0.055546459947866	0.955733342673944	0.994709501159599	Junction	Hippocampus
chr2:42303230-42303314(+)	ENSG00000143924.18	ENSG00000143924	EML4	-0.0026092038262161	1.47218953511304	-0.0555327070323658	0.955744291495155	0.994709501159599	Junction	Hippocampus
chr14:50761912-50763825(-)	ENSG00000100503.23	ENSG00000100503	NIN	-0.0019298098105527	2.70156089461609	-0.0555257776045618	0.955749808078879	0.994709501159599	Junction	Hippocampus
chr6:135405857-135411347(-)	ENSG00000135541.20	ENSG00000135541	AHI1	-0.0054686332609248	-0.857258842612341	-0.055524602669896	0.95575074345581	0.994709501159599	Junction	Hippocampus
chr19:50280142-50280230(+)	ENSG00000105357.15	ENSG00000105357	MYH14	-0.0038967323782365	-0.0588167963194563	-0.055523558923682	0.955751574392389	0.994709501159599	Junction	Hippocampus
chr22:50226843-50226998(-)	ENSG00000128159.11	ENSG00000128159	TUBGCP6	-0.0028692506641083	0.791071508981783	-0.0555034197922792	0.955767607361502	0.994709501159599	Junction	Hippocampus
chr10:104842860-104915832(+)	ENSG00000156395.12	ENSG00000156395	SORCS3	0.0031703143915203	1.33301752185442	0.055499473280521	0.955770749222104	0.994709501159599	Junction	Hippocampus
chr12:120213991-120214135(-)	ENSG00000089159.16	ENSG00000089159	PXN	0.0037072423140794	0.501102119882441	0.0554929152360868	0.955775970153582	0.994709501159599	Junction	Hippocampus
chr2:53801621-53801712(+)	ENSG00000068912.13	ENSG00000068912	ERLEC1	-0.0018830867480178	2.84348570916491	-0.0554833628103779	0.955783574948413	0.994709501159599	Junction	Hippocampus
chr8:407067-413072(+)	ENSG00000147364.16	ENSG00000147364	FBXO25	-0.0035164323838391	0.869519788459174	-0.0554819668549895	0.955784686284725	0.994709501159599	Junction	Hippocampus
chr9:83970332-83970736(-)	ENSG00000165119.19	ENSG00000165119	HNRNPK	0.0013202335471225	5.45374910494814	0.055481163427825	0.955785325902469	0.994709501159599	Junction	Hippocampus
chr15:33788459-33800769(+)	ENSG00000198838.13	ENSG00000198838	RYR3	-0.0030164680987208	1.65334879030573	-0.0554682796283741	0.955795582849511	0.994712899100108	Junction	Hippocampus
chr10:21713951-21726243(+)	ENSG00000078403.16	ENSG00000078403	MLLT10	-0.0025583465788478	1.00292526571395	-0.0554495154150569	0.955810521277603	0.99471971262679	Junction	Hippocampus
chr3:193659562-193662821(+)	ENSG00000198836.8	ENSG00000198836	OPA1	0.0013624881565486	4.13793358724384	0.0554424905792642	0.95581611384244	0.99471971262679	Junction	Hippocampus
chr10:110900527-110901537(-)	ENSG00000214413.7	ENSG00000214413	BBIP1	0.0018314890954694	2.74696872069768	0.0554307622751416	0.955825450905591	0.994722153100057	Junction	Hippocampus
chr10:60080619-60082614(-)	ENSG00000151150.21	ENSG00000151150	ANK3	0.0020146754668661	4.04109011370121	0.0554210580528162	0.955833176574171	0.994722916580649	Junction	Hippocampus
chr9:96484634-96488088(+)	ENSG00000130956.13	ENSG00000130956	HABP4	0.0015250295637722	3.99129219361155	0.0554043437743647	0.9558464830573	0.994723701527503	Junction	Hippocampus
chr2:168129607-168129709(-)	ENSG00000198648.10	ENSG00000198648	STK39	0.0018635558282872	4.88075932564689	0.0554025452012118	0.9558479149286	0.994723701527503	Junction	Hippocampus
chr19:14452024-14458030(+)	ENSG00000123143.12	ENSG00000123143	PKN1	-0.002480880984245	1.45116907035663	-0.0553856815281618	0.955861340360832	0.994725580897916	Junction	Hippocampus
chr19:32918340-32926189(-)	ENSG00000121289.17	ENSG00000121289	CEP89	0.0052461261524458	-0.467249418993432	0.0553692914990361	0.955874388729821	0.994725580897916	Junction	Hippocampus
chr18:62550461-62556202(+)	ENSG00000141664.9	ENSG00000141664	ZCCHC2	-0.0024047100648064	2.06417787643496	-0.0553571281804702	0.955884072153406	0.994725580897916	Junction	Hippocampus
chr5:134910467-134959039(+)	ENSG00000132570.14	ENSG00000132570	PCBD2	-0.0035388242316367	0.4290152462882	-0.0553553721976206	0.955885470121586	0.994725580897916	Junction	Hippocampus
chr20:46393601-46393979(-)				-0.0057612031517705	-0.80531564729037	-0.0553509759628045	0.95588897004041	0.994725580897916	Junction	Hippocampus
chr12:14461134-14466525(+)	ENSG00000171681.12	ENSG00000171681	ATF7IP	-0.0019685652272042	2.36352020809884	-0.055345479891464	0.955893345559378	0.994725580897916	Junction	Hippocampus
chr17:69016391-69017655(-)	ENSG00000154258.16	ENSG00000154258	ABCA9	-0.0041386178314184	0.450030796222551	-0.0553117305665117	0.955920214019252	0.994725580897916	Junction	Hippocampus
chr3:184140158-184140417(+)	ENSG00000145191.12	ENSG00000145191	EIF2B5	-0.0023403692795493	1.40057002941944	-0.0553059977794911	0.9559247780017	0.994725580897916	Junction	Hippocampus
chr10:119588249-119596433(-)	ENSG00000151923.17	ENSG00000151923	TIAL1	0.0027477608756377	1.14092944428902	0.0552969873885428	0.955931951350857	0.994725580897916	Junction	Hippocampus
chr15:34387953-34389643(-)	ENSG00000175265.17	ENSG00000175265	GOLGA8A	0.006007020608436	2.43653309391625	0.0552964805788529	0.955932354832109	0.994725580897916	Junction	Hippocampus
chr7:158942149-158945580(+)	ENSG00000126870.15	ENSG00000126870	WDR60	-0.0033814504813987	0.458611263485714	-0.0552926028595278	0.955935441961795	0.994725580897916	Junction	Hippocampus
chr11:65713849-65714494(+)	ENSG00000172977.12	ENSG00000172977	KAT5	-0.0017929436836641	2.16204136246343	-0.0552720367439104	0.955951815067668	0.994725580897916	Junction	Hippocampus
chr3:129584234-129584384(-)	ENSG00000004399.12	ENSG00000004399	PLXND1	-0.0031648903693328	0.935033152840967	-0.0552669441196349	0.955955869413043	0.994725580897916	Junction	Hippocampus
chr8:38943838-38946123(+)	ENSG00000169499.14	ENSG00000169499	PLEKHA2	0.0032113223549905	2.67989136763602	0.0552606083006603	0.955960913493481	0.994725580897916	Junction	Hippocampus
chr2:94199367-94199450(-)				-0.0025459687217976	1.78411323510455	-0.0552593858453577	0.955961886716389	0.994725580897916	Junction	Hippocampus
chr12:2797872-2798705(+)	ENSG00000004478.7	ENSG00000004478	FKBP4	-0.0026717467356094	3.85860594524813	-0.0552585701091122	0.955962536141562	0.994725580897916	Junction	Hippocampus
chr5:173949598-173949959(+)	ENSG00000113742.12	ENSG00000113742	CPEB4	0.0019969948784528	3.3424255113872	0.0552509710854416	0.955968585889184	0.994725580897916	Junction	Hippocampus
chr3:9429010-9429826(+)	ENSG00000168137.15	ENSG00000168137	SETD5	-0.002231198284648	1.70470112760528	-0.0552097989169501	0.956001363990117	0.994742833947489	Junction	Hippocampus
chr11:57712808-57737607(+)	ENSG00000213593.9	ENSG00000213593	TMX2	0.0018401356439633	3.57043227125368	0.0552038050648858	0.956006135838472	0.994742833947489	Junction	Hippocampus
chr12:88060021-88060829(-)	ENSG00000198707.14	ENSG00000198707	CEP290	0.0025704654012237	1.61167154378661	0.055195681386485	0.956012603294816	0.994742833947489	Junction	Hippocampus
chr20:3804681-3804820(+)	ENSG00000101224.17	ENSG00000101224	CDC25B	-0.0026170440087191	1.38737158472718	-0.0551889937885553	0.956017927455037	0.994742833947489	Junction	Hippocampus
chr2:58924627-58925610(+)	ENSG00000233723.7	ENSG00000233723	LINC01122	0.0048848292484197	-0.506800107959476	0.0551837782510591	0.956022079673323	0.994742833947489	Junction	Hippocampus
chr6:89161891-89162108(+)	ENSG00000146281.5	ENSG00000146281	PM20D2	0.0027231415561219	1.0331058099508	0.0551747695160477	0.956029251752709	0.994742833947489	Junction	Hippocampus
chr9:93267917-93268019(+)	ENSG00000165238.16	ENSG00000165238	WNK2	-0.0024974946530698	1.78872311621694	-0.0551588507698842	0.956041925073636	0.994742833947489	Junction	Hippocampus
chr19:47415102-47416651(-)	ENSG00000105419.17	ENSG00000105419	MEIS3	-0.0028652628203933	2.82703674127587	-0.0551548166941669	0.956045136706255	0.994742833947489	Junction	Hippocampus
chr14:88472466-88473664(-)	ENSG00000070778.12	ENSG00000070778	PTPN21	0.0027882376921798	0.701982332018886	0.055151099127115	0.956048096358725	0.994742833947489	Junction	Hippocampus
chr12:27315118-27315288(+)	ENSG00000211455.7	ENSG00000211455	STK38L	0.0023490466191768	2.07648236511786	0.0551325092682026	0.95606289624129	0.994743906475687	Junction	Hippocampus
chr9:137009904-137009982(-)	ENSG00000107331.16	ENSG00000107331	ABCA2	0.0021776052392666	3.97843726731169	0.055125226589758	0.956068694180012	0.994743906475687	Junction	Hippocampus
chr21:44140343-44143204(+)	ENSG00000160221.16	ENSG00000160221	C21orf33	0.004141526456148	1.82979935507633	0.0551185272751447	0.956074027688955	0.994743906475687	Junction	Hippocampus
chr9:138112506-138114377(+)	ENSG00000148408.12	ENSG00000148408	CACNA1B	0.0024812727527042	1.85450698861482	0.0551078232624397	0.956082549452485	0.994743906475687	Junction	Hippocampus
chr5:170881897-170892386(+)	ENSG00000204764.12	ENSG00000204764	RANBP17	-0.0044541527351047	0.166563422594237	-0.0551058905790494	0.956084088116258	0.994743906475687	Junction	Hippocampus
chr8:123370025-123370902(-)	ENSG00000156802.12	ENSG00000156802	ATAD2	0.0032766923233686	0.49958689425553	0.0550893115657214	0.95609728714326	0.994750364242567	Junction	Hippocampus
chr7:107702058-107704330(+)	ENSG00000091137.11	ENSG00000091137	SLC26A4	-0.005530079833568	-1.08312447708127	-0.0550664205190094	0.956115511380555	0.994754867242356	Junction	Hippocampus
chr6:68634259-68634464(-)				-0.0052457949829695	-0.704257933683736	-0.0550493344368572	0.956129114129402	0.994754867242356	Junction	Hippocampus
chr8:68776450-68787442(+)	ENSG00000165084.15	ENSG00000165084	C8orf34	-0.0042352171663304	0.0467425290144538	-0.0550420664455099	0.956134900401908	0.994754867242356	Junction	Hippocampus
chr15:28248737-28254339(-)	ENSG00000128731.15	ENSG00000128731	HERC2	0.0022075217879034	2.26980196670314	0.0550407546874813	0.956135944733257	0.994754867242356	Junction	Hippocampus
chr21:46533648-46534003(+)	ENSG00000160305.17	ENSG00000160305	DIP2A	0.0024803043724922	1.01967466640258	0.0550397020040899	0.956136782807288	0.994754867242356	Junction	Hippocampus
chr17:82768567-82772451(+)	ENSG00000141556.20	ENSG00000141556	TBCD	0.0021338626863131	2.05125562751741	0.0550260147425764	0.956147679666862	0.994754867242356	Junction	Hippocampus
chr1:147291553-147293607(+)	ENSG00000131778.17	ENSG00000131778	CHD1L	0.0025055786214879	1.38695412632256	0.0550216695329564	0.956151139026687	0.994754867242356	Junction	Hippocampus
chr12:56094190-56094401(+)	ENSG00000065361.14	ENSG00000065361	ERBB3	0.0042844311719559	0.546664742385104	0.0550136127307255	0.956157553305844	0.994754867242356	Junction	Hippocampus
chr18:26018381-26032398(-)	ENSG00000141380.13	ENSG00000141380	SS18	0.0019631815185629	2.62722610538183	0.0549982729751616	0.956169765786063	0.994758175291772	Junction	Hippocampus
chr12:6600396-6600533(-)	ENSG00000111642.14	ENSG00000111642	CHD4	0.0019977342164738	2.40498806519082	0.0549794071265609	0.956184785518235	0.994758175291772	Junction	Hippocampus
chr4:159351182-159352684(+)	ENSG00000109756.8	ENSG00000109756	RAPGEF2	0.003709616727914	0.16670075455422	0.054977921145838	0.956185968557783	0.994758175291772	Junction	Hippocampus
chr11:75861781-75879878(+)	ENSG00000198382.8	ENSG00000198382	UVRAG	0.0021545096860772	2.02877862991429	0.0549744875484072	0.95618870216128	0.994758175291772	Junction	Hippocampus
chr17:79085343-79085619(+)	ENSG00000167280.16	ENSG00000167280	ENGASE	0.0052286616004847	-0.57562215065841	0.0549506873131758	0.956207650350874	0.994764369782615	Junction	Hippocampus
chr10:121743859-121790168(-)	ENSG00000107669.17	ENSG00000107669	ATE1	0.0023658132458432	2.54573545347692	0.0549385480884555	0.956217314816668	0.994764369782615	Junction	Hippocampus
chr3:170894424-170906988(-)	ENSG00000163577.7	ENSG00000163577	EIF5A2	-0.0033546783157185	1.1881426952454	-0.0549350802427633	0.956220075692362	0.994764369782615	Junction	Hippocampus
chr14:71932942-71964771(+)	ENSG00000182732.16	ENSG00000182732	RGS6	-0.0067236727166608	-0.349200918151333	-0.0549287821884546	0.956225089799472	0.994764369782615	Junction	Hippocampus
chr7:85065553-85068190(-)	ENSG00000153993.13	ENSG00000153993	SEMA3D	0.0049882713991629	1.08842485414784	0.0549212367765797	0.956231096975005	0.994764369782615	Junction	Hippocampus
chr2:164704519-164704951(-)	ENSG00000082438.15	ENSG00000082438	COBLL1	-0.0039262555013305	0.787037255693608	-0.054903310236621	0.956245368952406	0.994764369782615	Junction	Hippocampus
chr2:131688304-131722416(+)	ENSG00000197927.12	ENSG00000197927	C2orf27A	-0.0028101356353726	0.870826086623454	-0.0548972534938273	0.956250190951159	0.994764369782615	Junction	Hippocampus
chr9:101623434-101628255(-)	ENSG00000198785.4	ENSG00000198785	GRIN3A	0.0049403840441554	0.407755891314833	0.0548967457997638	0.956250595145405	0.994764369782615	Junction	Hippocampus
chr1:40040784-40059336(+)	ENSG00000131236.16	ENSG00000131236	CAP1	-0.0036697282791109	1.43265133386029	-0.0548555212056422	0.956283415625396	0.994783824269166	Junction	Hippocampus
chr14:60879836-60968228(+)	ENSG00000020426.10	ENSG00000020426	MNAT1	0.0027807609337748	1.12177668391046	0.0548549865847129	0.956283841258105	0.994783824269166	Junction	Hippocampus
chr17:76152466-76154282(-)	ENSG00000141576.14	ENSG00000141576	RNF157	0.0022132165833441	3.24942339310782	0.0548469068741296	0.956290273834401	0.994783824269166	Junction	Hippocampus
chr7:82821187-82822494(-)	ENSG00000186472.19	ENSG00000186472	PCLO	0.0074816515983111	-0.647403212943262	0.0548337443782239	0.956300753022702	0.994787451311227	Junction	Hippocampus
chr22:29138783-29140281(+)	ENSG00000183762.12	ENSG00000183762	KREMEN1	0.0035619240407519	0.556341336562012	0.0548130289722399	0.95631724539951	0.994793178688223	Junction	Hippocampus
chr2:27099285-27099419(+)	ENSG00000138030.12	ENSG00000138030	KHK	0.0040445440636732	-0.0730610094706271	0.0548092626930632	0.956320243889484	0.994793178688223	Junction	Hippocampus
chr21:29537386-29555051(-)	ENSG00000171189.17	ENSG00000171189	GRIK1	-0.0047895036381514	0.185757943957827	-0.0547772111708525	0.956345761451526	0.994811434837021	Junction	Hippocampus
chr12:57158639-57159824(+)	ENSG00000123384.13	ENSG00000123384	LRP1	0.0017773745234652	4.43400824553951	0.054759241341305	0.956360068006682	0.994811434837021	Junction	Hippocampus
chr1:155916738-155917498(-)	ENSG00000132680.10	ENSG00000132680	KIAA0907	-0.0036890399479833	0.371011091054994	-0.0547555448161021	0.956363010971334	0.994811434837021	Junction	Hippocampus
chr5:150265016-150273064(-)	ENSG00000070808.15	ENSG00000070808	CAMK2A	0.0023316766464426	6.8871324951639	0.0547469550145935	0.956369849688601	0.994811434837021	Junction	Hippocampus
chr2:202113447-202125213(+)	ENSG00000182329.11	ENSG00000182329	KIAA2012	0.0050260431634617	-0.542906282561985	0.054737717522406	0.956377204064389	0.994811434837021	Junction	Hippocampus
chr11:112228674-112230207(+)	ENSG00000150787.7	ENSG00000150787	PTS	-0.0031399203549305	1.11853864501003	-0.0547057092646818	0.956402687281832	0.994811434837021	Junction	Hippocampus
chr1:36361341-36385722(-)	ENSG00000196182.10	ENSG00000196182	STK40	-0.0037288057604206	0.353076187471348	-0.0547047326751234	0.956403464789524	0.994811434837021	Junction	Hippocampus
chr19:54456466-54456635(+)	ENSG00000167615.16	ENSG00000167615	LENG8	0.0031752302786182	2.25729401673294	0.0547019345552501	0.956405692501188	0.994811434837021	Junction	Hippocampus
chr12:108240545-108247990(+)	ENSG00000075035.9	ENSG00000075035	WSCD2	-0.0033404755768859	1.36957280798738	-0.0546995815797824	0.956407565813223	0.994811434837021	Junction	Hippocampus
chr6:158993927-158999434(-)	ENSG00000130363.11	ENSG00000130363	RSPH3	-0.0030179808386808	0.660282007201235	-0.0546993871084578	0.956407720640803	0.994811434837021	Junction	Hippocampus
chr11:13356778-13357054(+)	ENSG00000133794.17	ENSG00000133794	ARNTL	-0.0029643274661178	1.61046907198852	-0.0546902972029433	0.956414957535177	0.994811688871729	Junction	Hippocampus
chr14:21392810-21393105(-)	ENSG00000100888.12	ENSG00000100888	CHD8	0.0020782249896175	2.4540340256103	0.0546762760287548	0.956426120447787	0.994812722007284	Junction	Hippocampus
chr12:46206163-46207154(-)	ENSG00000111371.15	ENSG00000111371	SLC38A1	0.0025063630327214	2.84239876429808	0.0546701628761242	0.956430987417224	0.994812722007284	Junction	Hippocampus
chr11:59191176-59192097(+)	ENSG00000110042.7	ENSG00000110042	DTX4	0.0030962448118611	0.954203738803134	0.0546627001904148	0.956436928815874	0.994812722007284	Junction	Hippocampus
chr10:121971070-121974003(-)	ENSG00000107672.14	ENSG00000107672	NSMCE4A	0.0029550502144857	0.841516925009818	0.0546496655595471	0.95644730631062	0.994816242614165	Junction	Hippocampus
chr12:124913766-124914586(-)	ENSG00000150991.14	ENSG00000150991	UBC	-0.0060921548214296	1.55737839282761	-0.0546155943870243	0.956474432040048	0.994826002492569	Junction	Hippocampus
chr4:158826043-158829078(+)	ENSG00000052795.12	ENSG00000052795	FNIP2	0.0022471913985609	2.07272948234896	0.0546079533436236	0.956480515455947	0.994826002492569	Junction	Hippocampus
chr7:44109185-44109287(+)	ENSG00000106624.9	ENSG00000106624	AEBP1	0.0044475966199993	2.16679839815346	0.0546001088887804	0.956486760820492	0.994826002492569	Junction	Hippocampus
chr20:39014935-39018803(+)	ENSG00000101452.14	ENSG00000101452	DHX35	0.003144201812973	0.33456872820497	0.0545708078538684	0.956510088869958	0.994826002492569	Junction	Hippocampus
chr8:71271898-71299046(-)	ENSG00000104313.17	ENSG00000104313	EYA1	0.0037758390291686	0.467559390230386	0.0545701335198838	0.956510625742103	0.994826002492569	Junction	Hippocampus
chr17:2963463-2963855(+)	ENSG00000132359.14	ENSG00000132359	RAP1GAP2	-0.0027399905700991	2.89018720650764	-0.0545587158423233	0.956519715948449	0.994826002492569	Junction	Hippocampus
chr3:141970142-141974047(-)	ENSG00000114126.17	ENSG00000114126	TFDP2	-0.0019867570235718	2.46103949344459	-0.0545388519317926	0.956535530653245	0.994826002492569	Junction	Hippocampus
chr2:37216209-37216315(-)	ENSG00000115816.14	ENSG00000115816	CEBPZ	-0.0020810268208529	1.66660663026787	-0.0545356268610208	0.956538098303473	0.994826002492569	Junction	Hippocampus
chr11:17309676-17310824(+)	ENSG00000070081.15	ENSG00000070081	NUCB2	0.0023766259532525	2.37404504077783	0.0545334230880685	0.956539852844493	0.994826002492569	Junction	Hippocampus
chr14:67797756-67798013(-)	ENSG00000072121.15	ENSG00000072121	ZFYVE26	-0.0027585299781632	0.742560018561314	-0.0545283206455433	0.956543915171556	0.994826002492569	Junction	Hippocampus
chr11:8100602-8100825(+)	ENSG00000166402.8	ENSG00000166402	TUB	0.0018143690845833	3.8826734090034	0.0545248247054314	0.956546698476883	0.994826002492569	Junction	Hippocampus
chr5:141576872-141577474(-)	ENSG00000131504.15	ENSG00000131504	DIAPH1	0.0029518355829066	1.05003098976712	0.0545246725518032	0.956546819614555	0.994826002492569	Junction	Hippocampus
chr11:103198064-103199227(+)	ENSG00000187240.13	ENSG00000187240	DYNC2H1	0.0027646867371906	1.10821600764003	0.054523697716824	0.956547595733041	0.994826002492569	Junction	Hippocampus
chrX:101250581-101250916(+)	ENSG00000102385.12	ENSG00000102385	DRP2	-0.0034542017297631	0.309240321397519	-0.0544928548034135	0.956572151454342	0.994833952908182	Junction	Hippocampus
chr6:30916048-30916151(+)	ENSG00000137411.16	ENSG00000137411	VARS2	0.0025044997082497	1.68225834050647	0.054483984275236	0.956579213772067	0.994833952908182	Junction	Hippocampus
chr4:102826637-102827426(-)	ENSG00000109332.19	ENSG00000109332	UBE2D3	0.0025013204997717	2.60340058915936	0.0544714364613453	0.956589203786024	0.994833952908182	Junction	Hippocampus
chr1:169921782-169925786(-)	ENSG00000075945.12	ENSG00000075945	KIFAP3	0.0023009307882395	2.79476588026279	0.0544668146715265	0.956592883452207	0.994833952908182	Junction	Hippocampus
chr5:37003348-37006356(+)	ENSG00000164190.16	ENSG00000164190	NIPBL	-0.0022568416935037	2.2622671467114	-0.0544660871120341	0.956593462703224	0.994833952908182	Junction	Hippocampus
chr3:49311655-49324701(-)	ENSG00000114316.12	ENSG00000114316	USP4	0.0024274357571234	1.51047274948553	0.0544488138086414	0.956607214957953	0.994833952908182	Junction	Hippocampus
chr17:1651311-1651413(-)	ENSG00000174231.16	ENSG00000174231	PRPF8	-0.001810642695476	3.15747975468755	-0.0544346144980437	0.956618519842702	0.994833952908182	Junction	Hippocampus
chr11:3720826-3723156(-)	ENSG00000110713.15	ENSG00000110713	NUP98	-0.0032574343900138	0.820463665462846	-0.054416931680862	0.956632598158887	0.994833952908182	Junction	Hippocampus
chr10:68394452-68401619(-)	ENSG00000204130.12	ENSG00000204130	RUFY2	-0.0054883034656619	-0.502677155688683	-0.0544114250313297	0.956636982324685	0.994833952908182	Junction	Hippocampus
chr2:242122456-242138783(+)	ENSG00000220804.8	ENSG00000220804	AC093642.5	0.0044768737141251	0.222565469742583	0.0543837129474369	0.956659045555647	0.994833952908182	Junction	Hippocampus
chr1:239492808-239545640(+)	ENSG00000133019.11	ENSG00000133019	CHRM3	-0.0034273295720476	1.17961201271785	-0.0543828302328961	0.956659748337511	0.994833952908182	Junction	Hippocampus
chr15:82420076-82431829(+)	ENSG00000278202.1	ENSG00000278202	RP11-152F13.8	-0.0085322768515577	-0.405661042942485	-0.0543757399309438	0.956665393352377	0.994833952908182	Junction	Hippocampus
chr12:21467619-21468505(+)	ENSG00000121350.15	ENSG00000121350	PYROXD1	-0.0025677365418605	1.16540445715844	-0.0543742341082656	0.956666592228455	0.994833952908182	Junction	Hippocampus
chr6:16130748-16141624(+)	ENSG00000007944.14	ENSG00000007944	MYLIP	0.0029539479224251	1.23398442633037	0.0543690921326851	0.956670686065481	0.994833952908182	Junction	Hippocampus
chr7:35162095-35179017(-)				-0.0049160806300132	-0.169003309848458	-0.054367063375739	0.956672301281617	0.994833952908182	Junction	Hippocampus
chr3:188524788-188609160(+)	ENSG00000145012.12	ENSG00000145012	LPP	-0.0033363729597278	1.10809600872516	-0.0543597964417873	0.956678086928818	0.994833952908182	Junction	Hippocampus
chr14:105252580-105256517(-)	ENSG00000185024.16	ENSG00000185024	BRF1	-0.0029684179051614	0.583381599524903	-0.0543461056358858	0.956688987016616	0.994833952908182	Junction	Hippocampus
chr17:42950729-42951799(-)	ENSG00000266967.6	ENSG00000266967	AARSD1	0.0021654842780452	2.18667268404531	0.0543355741041193	0.956697371818614	0.994833952908182	Junction	Hippocampus
chr20:51674314-51676131(-)	ENSG00000054793.13	ENSG00000054793	ATP9A	-0.0013393071329263	4.62977094331725	-0.0543324360781284	0.956699870195581	0.994833952908182	Junction	Hippocampus
chr2:97818722-97833364(-)	ENSG00000075568.16	ENSG00000075568	TMEM131	-0.0020504097243674	2.62475273338956	-0.05432167163868	0.956708440436186	0.994833952908182	Junction	Hippocampus
chr6:72097163-72179574(+)	ENSG00000079841.18	ENSG00000079841	RIMS1	0.0098091006949931	-1.15083215711287	0.0543211845479824	0.956708828239543	0.994833952908182	Junction	Hippocampus
chr8:143934930-143935010(-)	ENSG00000178209.14	ENSG00000178209	PLEC	0.0022088729679595	2.83339483088607	0.0543208653903508	0.956709082340892	0.994833952908182	Junction	Hippocampus
chr2:229026109-229155817(-)	ENSG00000153823.18	ENSG00000153823	PID1	-0.0023296035023189	2.12912361817176	-0.0542856831898096	0.956737093118005	0.994855808268401	Junction	Hippocampus
chr3:98811555-98812331(-)	ENSG00000057019.15	ENSG00000057019	DCBLD2	0.0036649967409557	0.50970825120009	0.054272519311765	0.956747573728468	0.994857463926644	Junction	Hippocampus
chr9:42077063-42104628(-)	ENSG00000154529.14	ENSG00000154529	CNTNAP3B	0.0110557849396829	-0.774815979569129	0.0542661166343477	0.956752671314713	0.994857463926644	Junction	Hippocampus
chr9:64001750-64002526(-)	ENSG00000204790.9	ENSG00000204790		0.0116559110726884	-0.347843410627348	0.0542476507202395	0.956767373235069	0.994858506036213	Junction	Hippocampus
chr10:73387784-73388311(-)	ENSG00000138279.15	ENSG00000138279	ANXA7	0.0015516416086773	4.50067595141224	0.0542472911649477	0.956767659500668	0.994858506036213	Junction	Hippocampus
chr11:369955-372108(+)	ENSG00000182272.11	ENSG00000182272	B4GALNT4	-0.0036475275483497	0.793998570910191	-0.0542353992134918	0.956777127467969	0.994861079522805	Junction	Hippocampus
chr4:87504924-87529044(-)	ENSG00000152583.12	ENSG00000152583	SPARCL1	-0.0041263730550929	2.07053477094236	-0.0542184692293022	0.956790606556151	0.994865714994077	Junction	Hippocampus
chr13:95837203-95853542(-)	ENSG00000102595.18	ENSG00000102595	UGGT2	-0.0024033073017549	1.31951851202344	-0.0541918110411183	0.95681183094071	0.994865714994077	Junction	Hippocampus
chr11:46790187-46790469(-)	ENSG00000175216.14	ENSG00000175216	CKAP5	0.0017205421593867	3.0287399488052	0.0541802892673844	0.956821004212673	0.994865714994077	Junction	Hippocampus
chr1:37832323-37835078(-)	ENSG00000188786.9	ENSG00000188786	MTF1	-0.0035123524443966	0.154273785546041	-0.054159059862275	0.956837906408845	0.994865714994077	Junction	Hippocampus
chr12:124968969-124971301(-)	ENSG00000150990.7	ENSG00000150990	DHX37	-0.0033560277889719	0.0707807718999266	-0.0541461026359441	0.956848222561534	0.994865714994077	Junction	Hippocampus
chr3:123944991-123946802(-)	ENSG00000175455.14	ENSG00000175455	CCDC14	0.0024778186491176	1.82475412723382	0.0541458937699745	0.956848388854377	0.994865714994077	Junction	Hippocampus
chr1:150806807-150808213(-)	ENSG00000143387.12	ENSG00000143387	CTSK	-0.0049160152192429	0.238099454458603	-0.0541429364425738	0.956850743390276	0.994865714994077	Junction	Hippocampus
chr16:70863183-70866168(-)	ENSG00000157423.17	ENSG00000157423	HYDIN	-0.0051998973049179	-0.493511438265638	-0.0541326000425988	0.956858972926709	0.994865714994077	Junction	Hippocampus
chr6:31615737-31616103(+)	ENSG00000204472.12	ENSG00000204472	AIF1	-0.0053791988157798	1.65341039144171	-0.0541253814519831	0.956864720158135	0.994865714994077	Junction	Hippocampus
chr10:48873698-48875088(+)	ENSG00000283652.1	ENSG00000283652	WDFY4	-0.005259025408035	-0.82041780748802	-0.0541228215701871	0.956866758261941	0.994865714994077	Junction	Hippocampus
chr12:57092969-57093062(+)	ENSG00000166886.12	ENSG00000166886	NAB2	0.0019750890135734	2.20090094523545	0.0541016765854077	0.956883593297739	0.994865714994077	Junction	Hippocampus
chr9:92250835-92251807(-)	ENSG00000196305.17	ENSG00000196305	IARS	0.0017203731771299	3.4419294792629	0.054100726557991	0.956884349683016	0.994865714994077	Junction	Hippocampus
chr6:89653156-89654163(-)	ENSG00000112159.11	ENSG00000112159	MDN1	0.0023485339861027	1.71291539123123	0.0540933000250939	0.956890262482284	0.994865714994077	Junction	Hippocampus
chr3:171228222-171369619(-)	ENSG00000154310.16	ENSG00000154310	TNIK	-0.0024274296582511	2.81231692000035	-0.0540932163068772	0.956890329136417	0.994865714994077	Junction	Hippocampus
chr19:10107855-10107963(+)	ENSG00000243207.6	ENSG00000243207	PPAN-P2RY11	0.0028621236129214	0.828645167439239	0.0540868597732724	0.956895390033876	0.994865714994077	Junction	Hippocampus
chr17:46637543-46640053(+)	ENSG00000073969.18	ENSG00000073969	NSF	-0.0021198724834958	5.07275978879468	-0.0540824798277962	0.956898877227173	0.994865714994077	Junction	Hippocampus
chr7:98950263-98950875(+)	ENSG00000196367.12	ENSG00000196367	TRRAP	0.0026306954617909	1.25635152902311	0.0540724588094191	0.956906855692192	0.994865714994077	Junction	Hippocampus
chr7:45686674-45703375(+)	ENSG00000164742.14	ENSG00000164742	ADCY1	-0.0028715556591747	2.56948117738988	-0.0540716993901485	0.956907460321545	0.994865714994077	Junction	Hippocampus
chr4:48831399-48832619(+)	ENSG00000109180.14	ENSG00000109180	OCIAD1	-0.0102968350137053	-1.21127944016387	-0.0540476004047716	0.956926647303379	0.994878392541657	Junction	Hippocampus
chr2:241315983-241324215(+)	ENSG00000168385.17	ENSG00000168385	SEPT2	-0.0025184212845485	4.21298950848909	-0.0540337782617386	0.956937652143445	0.994880687302105	Junction	Hippocampus
chr12:94308918-94309917(-)	ENSG00000173588.14	ENSG00000173588	CEP83	0.0030542295876218	0.983990644900034	0.0540048773933835	0.956960662309186	0.994880687302105	Junction	Hippocampus
chr12:57596032-57599064(+)	ENSG00000166908.17	ENSG00000166908	PIP4K2C	-0.0022929864785593	2.47139843983846	-0.0539864647787792	0.956975322002152	0.994880687302105	Junction	Hippocampus
chr11:67419244-67419486(+)	ENSG00000172508.10	ENSG00000172508	CARNS1	-0.0046495364404939	1.40134325927224	-0.0539664049979255	0.95699129314698	0.994880687302105	Junction	Hippocampus
chr17:43507689-43507808(+)	ENSG00000067596.10	ENSG00000067596	DHX8	0.0018807840479621	1.92614462411662	0.0539645747512828	0.956992750348917	0.994880687302105	Junction	Hippocampus
chr21:21292242-21324382(+)	ENSG00000154654.14	ENSG00000154654	NCAM2	-0.0019979939033272	4.83411012144352	-0.0539633199975426	0.956993749356204	0.994880687302105	Junction	Hippocampus
chr8:94885559-94887926(-)	ENSG00000175305.17	ENSG00000175305	CCNE2	-0.0045949291369131	0.259303349138607	-0.0539489710060617	0.957005173711951	0.994880687302105	Junction	Hippocampus
chr2:97250174-97264328(+)	ENSG00000135976.16	ENSG00000135976	ANKRD36	0.0061458553021328	0.828227516852454	0.0539459366538113	0.957007589598525	0.994880687302105	Junction	Hippocampus
chr1:235762852-235766078(-)	ENSG00000143669.13	ENSG00000143669	LYST	0.0023121463612143	1.87016054643727	0.053942040842614	0.95701069136093	0.994880687302105	Junction	Hippocampus
chr12:50059129-50059758(+)	ENSG00000110881.11	ENSG00000110881	ASIC1	-0.0023031852864024	2.04371562050138	-0.0539417703939851	0.957010906686427	0.994880687302105	Junction	Hippocampus
chr9:125299107-125301982(+)	ENSG00000165219.21	ENSG00000165219	GAPVD1	0.0015601245099734	2.656369030242	0.0539378621948212	0.95701401831257	0.994880687302105	Junction	Hippocampus
chr2:99431941-99434331(-)	ENSG00000135945.9	ENSG00000135945	REV1	-0.0039342610383852	-0.367585234766365	-0.0539101092328605	0.957036114657278	0.994880687302105	Junction	Hippocampus
chrX:154485980-154486227(-)	ENSG00000102178.12	ENSG00000102178	UBL4A	-0.0026187706162792	1.44343864860183	-0.0538982223979967	0.957045578723941	0.994880687302105	Junction	Hippocampus
chr17:28649277-28655286(-)	ENSG00000132581.9	ENSG00000132581	SDF2	0.0020229196113997	2.17092487069069	0.0538933620389993	0.957049448448968	0.994880687302105	Junction	Hippocampus
chr8:125061195-125063521(-)	ENSG00000164961.15	ENSG00000164961	KIAA0196	-0.002183800227316	1.86262840628436	-0.0538886534474163	0.957053197340648	0.994880687302105	Junction	Hippocampus
chr10:100980345-100980577(+)	ENSG00000095539.15	ENSG00000095539	SEMA4G	0.006020682598976	-0.809706652320492	0.0538877605779988	0.95705390822652	0.994880687302105	Junction	Hippocampus
chr1:108939783-108940044(-)	ENSG00000121940.15	ENSG00000121940	CLCC1	-0.0016514225046568	3.04727185152694	-0.053884272190991	0.957056685615114	0.994880687302105	Junction	Hippocampus
chr5:138345610-138346701(+)	ENSG00000120709.10	ENSG00000120709	FAM53C	-0.0023615747849459	1.42636635329624	-0.0538791861959278	0.957060734990346	0.994880687302105	Junction	Hippocampus
chr21:45267714-45269838(-)	ENSG00000186866.16	ENSG00000186866	POFUT2	0.0029170640932857	0.715700505768034	0.0538645000218855	0.957072427856824	0.994880687302105	Junction	Hippocampus
chr3:119491575-119492281(+)	ENSG00000163389.10	ENSG00000163389	POGLUT1	-0.0031378892045706	0.352040540459394	-0.0538519812833446	0.957082395057631	0.994880687302105	Junction	Hippocampus
chr12:96286149-96286663(-)	ENSG00000059758.7	ENSG00000059758	CDK17	0.0020480131801348	4.42483538160084	0.0538463742753225	0.957086859261596	0.994880687302105	Junction	Hippocampus
chr10:89414804-89417204(+)	ENSG00000152778.8	ENSG00000152778	IFIT5	0.0026981407154222	1.63738726370029	0.053840249525568	0.957091735684225	0.994880687302105	Junction	Hippocampus
chr16:21885317-21886329(-)	ENSG00000185710.9	ENSG00000185710	SMG1P4	0.0086900384470369	2.22684128032994	0.053838170322952	0.957093391110706	0.994880687302105	Junction	Hippocampus
chr12:120496217-120496401(+)	ENSG00000088986.10	ENSG00000088986	DYNLL1	-0.0026697375898113	2.13982420567881	-0.0538265967194659	0.957102605824368	0.994880687302105	Junction	Hippocampus
chr14:50729724-50735515(-)	ENSG00000100503.23	ENSG00000100503	NIN	-0.0028963244565981	0.88092730256535	-0.0538252434058171	0.95710368331092	0.994880687302105	Junction	Hippocampus
chr10:11275121-11288417(+)	ENSG00000048740.18	ENSG00000048740	CELF2	-0.0018908125767684	2.9085499258009	-0.0538002721995761	0.957123564997664	0.994890450931402	Junction	Hippocampus
chr17:2694565-2694856(-)	ENSG00000132361.16	ENSG00000132361	CLUH	-0.0020654134768981	1.7665940428836	-0.0537859429340228	0.957134973748537	0.994890450931402	Junction	Hippocampus
chr12:42161766-42237598(-)	ENSG00000015153.14	ENSG00000015153	YAF2	0.0023910404140947	1.11506863315269	0.0537846058791324	0.957136038292462	0.994890450931402	Junction	Hippocampus
chr17:81123344-81124726(-)	ENSG00000181409.11	ENSG00000181409	AATK	-0.0028013830675101	2.91601010071139	-0.0537689218348389	0.957148525709287	0.994890450931402	Junction	Hippocampus
chr15:63754649-63755228(-)	ENSG00000103657.13	ENSG00000103657	HERC1	0.0016189889523495	3.873564274596	0.0537574138990568	0.957157688173607	0.994890450931402	Junction	Hippocampus
chr1:100424302-100439931(+)	ENSG00000079335.18	ENSG00000079335	CDC14A	-0.0045209348009012	-0.171640243292801	-0.0537549852246814	0.957159621852339	0.994890450931402	Junction	Hippocampus
chr3:50367498-50367641(-)	ENSG00000007402.11	ENSG00000007402	CACNA2D2	-0.0044763283706159	0.11442465072221	-0.0537399791333911	0.957171569511319	0.994890450931402	Junction	Hippocampus
chr17:75491853-75492473(+)	ENSG00000177728.15	ENSG00000177728	TMEM94	0.0042157026405375	-0.411714539584396	0.0537317026715873	0.957178159129049	0.994890450931402	Junction	Hippocampus
chr17:58323382-58323467(-)	ENSG00000005379.15	ENSG00000005379	TSPOAP1	0.002233849699037	2.91170252264037	0.0537285145568738	0.957180697467802	0.994890450931402	Junction	Hippocampus
chr22:26373484-26375574(+)	ENSG00000100095.18	ENSG00000100095	SEZ6L	-0.003045104340144	1.64170637327978	-0.0537179667823009	0.957189095482698	0.994890450931402	Junction	Hippocampus
chr6:108994610-108998512(-)	ENSG00000080546.13	ENSG00000080546	SESN1	-0.0023438254387344	2.4457052649818	-0.0537168286856805	0.957190001622218	0.994890450931402	Junction	Hippocampus
chr15:45486746-45487526(-)	ENSG00000104154.6	ENSG00000104154	SLC30A4	-0.0027281238481765	0.657192907646946	-0.053687465709927	0.957213380107056	0.994890636072658	Junction	Hippocampus
chr14:21407033-21408311(-)	ENSG00000100888.12	ENSG00000100888	CHD8	0.0019450486734643	1.74788128935193	0.0536843369416346	0.957215871200829	0.994890636072658	Junction	Hippocampus
chr2:27894685-27929831(+)	ENSG00000243147.7	ENSG00000243147	MRPL33	0.0013089676696348	3.16561295248066	0.0536800923345479	0.957219250714872	0.994890636072658	Junction	Hippocampus
chr6:43206236-43206320(+)	ENSG00000112659.13	ENSG00000112659	CUL9	0.0027782367051506	0.848652425988692	0.0536786205067726	0.957220422569723	0.994890636072658	Junction	Hippocampus
chr1:33725537-33726546(-)	ENSG00000121904.17	ENSG00000121904	CSMD2	0.0033224856256809	0.405454779698041	0.0536726881506198	0.957225145854493	0.994890636072658	Junction	Hippocampus
chr7:65674457-65676808(+)	ENSG00000273024.5	ENSG00000273024	INTS4P2	-0.0050563359310193	2.14690684491445	-0.0536340279511841	0.957255926769457	0.994898607018886	Junction	Hippocampus
chr17:75902155-75904539(-)	ENSG00000204316.12	ENSG00000204316	MRPL38	-0.0022013400081351	1.61746962277476	-0.0535845280791067	0.957295338231041	0.994898607018886	Junction	Hippocampus
chr20:36545069-36548031(+)	ENSG00000101335.9	ENSG00000101335	MYL9	-0.0063316170632384	1.73183241695888	-0.053573262595455	0.957304307747173	0.994898607018886	Junction	Hippocampus
chr21:46191960-46194490(-)	ENSG00000160285.14	ENSG00000160285	LSS	0.0026988669467775	1.64368218913011	0.0535731806879102	0.957304372961529	0.994898607018886	Junction	Hippocampus
chr2:84604552-84605499(+)	ENSG00000115423.18	ENSG00000115423	DNAH6	-0.0042332886936933	-0.112912865352122	-0.05356494014714	0.95731093403824	0.994898607018886	Junction	Hippocampus
chr18:10675289-10677746(-)	ENSG00000154864.11	ENSG00000154864	PIEZO2	-0.0056527799403842	-0.626929548630156	-0.0535637030201674	0.957311919032704	0.994898607018886	Junction	Hippocampus
chr17:75743862-75748840(+)	ENSG00000132470.13	ENSG00000132470	ITGB4	0.0039924619090846	0.960934111227216	0.0535337482119647	0.957335768924912	0.994898607018886	Junction	Hippocampus
chr8:9735487-9748023(+)	ENSG00000173273.15	ENSG00000173273	TNKS	0.0018574809105954	2.89676723678202	0.0535297170379853	0.957338978531595	0.994898607018886	Junction	Hippocampus
chr4:94657548-94662421(+)	ENSG00000163110.14	ENSG00000163110	PDLIM5	0.002024736216101	2.5392287239209	0.0535273813761389	0.95734083817774	0.994898607018886	Junction	Hippocampus
chr15:61942068-61945714(-)	ENSG00000129003.15	ENSG00000129003	VPS13C	0.0014779064669577	3.06957060770543	0.0535265131485655	0.957341529457688	0.994898607018886	Junction	Hippocampus
chr16:30725083-30728965(+)	ENSG00000080603.16	ENSG00000080603	SRCAP	0.0045364606447026	-0.119091096946241	0.0535246753119575	0.957342992737277	0.994898607018886	Junction	Hippocampus
chr2:38004045-38004135(+)	ENSG00000115841.19	ENSG00000115841	RMDN2	0.0030520595592035	0.582148041806492	0.053520003450174	0.957346712459233	0.994898607018886	Junction	Hippocampus
chr20:35465826-35466038(+)	ENSG00000126001.15	ENSG00000126001	CEP250	0.0026238872424338	1.06327626151607	0.053515123045562	0.957350598223343	0.994898607018886	Junction	Hippocampus
chr15:41464886-41466140(+)	ENSG00000137815.14	ENSG00000137815	RTF1	-0.0021307149227957	3.07771346965473	-0.0535097093656929	0.957354908580869	0.994898607018886	Junction	Hippocampus
chr19:50041820-50044669(+)	ENSG00000142528.15	ENSG00000142528	ZNF473	-0.0044024516301988	-0.520266457373945	-0.053502052114079	0.957361005266394	0.994898607018886	Junction	Hippocampus
chr6:87520257-87521463(-)	ENSG00000146282.17	ENSG00000146282	RARS2	-0.0029055466147579	0.924757923713549	-0.0534963436079853	0.957365550367	0.994898607018886	Junction	Hippocampus
chr17:73379293-73379447(-)	ENSG00000069188.16	ENSG00000069188	SDK2	0.005941748176909	-0.876202931073273	0.0534826364270433	0.957376464001464	0.994898607018886	Junction	Hippocampus
chr14:20447995-20448105(-)	ENSG00000092094.10	ENSG00000092094	OSGEP	0.0027214315569959	1.45542048660402	0.0534815694251361	0.957377313546929	0.994898607018886	Junction	Hippocampus
chr15:36691765-36692125(+)	ENSG00000186073.11	ENSG00000186073	C15orf41	0.0040595080254327	-0.396894605855436	0.0534552462722449	0.957398272020782	0.994898607018886	Junction	Hippocampus
chr20:47690296-47702518(-)	ENSG00000196562.14	ENSG00000196562	SULF2	0.0029143639948758	2.7881789925217	0.0534511354117402	0.957401545087387	0.994898607018886	Junction	Hippocampus
chr2:20297679-20307977(-)	ENSG00000055917.15	ENSG00000055917	PUM2	0.0019005688227328	2.91086690562224	0.0534441983435586	0.957407068381817	0.994898607018886	Junction	Hippocampus
chr1:160240371-160261284(-)	ENSG00000132716.18	ENSG00000132716	DCAF8	0.0033299474544072	0.345968759351694	0.053434528161245	0.957414767785439	0.994898607018886	Junction	Hippocampus
chr7:76005405-76021850(-)	ENSG00000127952.16	ENSG00000127952	STYXL1	-0.0043017225479615	-0.0309635242155187	-0.0534327554214808	0.95741617924209	0.994898607018886	Junction	Hippocampus
chr2:112542672-112547011(+)	ENSG00000125630.15	ENSG00000125630	POLR1B	0.0041819623628538	-0.302662541790561	0.0534315063869469	0.957417173724347	0.994898607018886	Junction	Hippocampus
chr8:27454612-27458293(+)	ENSG00000120899.17	ENSG00000120899	PTK2B	0.0017857343685727	4.21106295453129	0.0534310507747415	0.957417536483153	0.994898607018886	Junction	Hippocampus
chrX:124487230-124497015(-)	ENSG00000009694.13	ENSG00000009694	TENM1	-0.0031912388807118	0.76066579939549	-0.05342066666504	0.957425804322072	0.994898607018886	Junction	Hippocampus
chr2:62990841-62993529(+)	ENSG00000115504.14	ENSG00000115504	EHBP1	0.0015533669468752	3.36771848863685	0.0534179792584672	0.957427944038723	0.994898607018886	Junction	Hippocampus
chr1:23056039-23057483(+)	ENSG00000004487.15	ENSG00000004487	KDM1A	0.0014166680463226	3.45518827394276	0.0534154946967433	0.957429922250312	0.994898607018886	Junction	Hippocampus
chr6:32948869-32949270(-)	ENSG00000204257.14	ENSG00000204257	HLA-DMA	-0.0051403874582043	-0.0581520129662012	-0.0534083384402714	0.957435620073395	0.994898607018886	Junction	Hippocampus
chr12:56252096-56252174(-)	ENSG00000139645.9	ENSG00000139645	ANKRD52	-0.0018627306906005	2.31334514405989	-0.0533937928652355	0.95744720129071	0.994903374443045	Junction	Hippocampus
chr17:7673838-7674180(-)	ENSG00000141510.16	ENSG00000141510	TP53	-0.0044355622656758	-0.302840340936307	-0.0533783283444781	0.957459514184425	0.99490890209223	Junction	Hippocampus
chr12:6510811-6511109(+)	ENSG00000010292.12	ENSG00000010292	NCAPD2	0.0030801458440857	0.679253080246752	0.0533501074500316	0.95748198376402	0.994924983530822	Junction	Hippocampus
chr12:54342288-54343224(+)	ENSG00000111481.9	ENSG00000111481	COPZ1	0.0014667784911623	3.28462659886714	0.0533157533560062	0.95750933666538	0.994944722118171	Junction	Hippocampus
chr16:67165631-67165718(+)	ENSG00000265690.7	ENSG00000265690	RP11-5A19.5	-0.0041562816158513	0.10699687082595	-0.0532918946859447	0.957528333087286	0.994944722118171	Junction	Hippocampus
chr10:210049-236837(+)	ENSG00000015171.18	ENSG00000015171	ZMYND11	0.0023956325429993	2.40398229738439	0.0532861154684333	0.957532934539956	0.994944722118171	Junction	Hippocampus
chr5:70095024-70098684(-)	ENSG00000179978.11	ENSG00000179978	RP11-1319K7.1	-0.0079782445497482	-0.744170724893005	-0.0532733305324799	0.95754311399881	0.994944722118171	Junction	Hippocampus
chr14:73206473-73211768(+)	ENSG00000080815.18	ENSG00000080815	PSEN1	-0.0019799021963535	3.15507877490442	-0.0532683921075429	0.957547046010471	0.994944722118171	Junction	Hippocampus
chr9:136978363-136978992(+)	ENSG00000107317.11	ENSG00000107317	PTGDS	-0.0132206980681105	-1.88422343734701	-0.05324654756084	0.95756443881787	0.994944722118171	Junction	Hippocampus
chr2:232335875-232336468(+)	ENSG00000144535.19	ENSG00000144535	DIS3L2	0.0039302454472855	-0.148689300114928	0.0532435618428794	0.957566816072595	0.994944722118171	Junction	Hippocampus
chr18:57580200-57586553(-)	ENSG00000066926.10	ENSG00000066926	FECH	0.0038286055854937	-0.0202824481659083	0.053235545762689	0.957573198547549	0.994944722118171	Junction	Hippocampus
chr4:84775139-84778502(-)	ENSG00000163625.15	ENSG00000163625	WDFY3	0.0014980429947013	3.75987340273676	0.0532297560712969	0.95757780835347	0.994944722118171	Junction	Hippocampus
chr5:151199085-151201581(-)	ENSG00000198624.12	ENSG00000198624	CCDC69	0.0040959253917484	0.122110847441847	0.053223537059856	0.957582759989577	0.994944722118171	Junction	Hippocampus
chr5:37206426-37213558(-)	ENSG00000197603.13	ENSG00000197603	C5orf42	-0.001972695575252	1.77016181425216	-0.0532179738300789	0.957587189487474	0.994944722118171	Junction	Hippocampus
chr6:30335976-30339907(+)	ENSG00000204599.14	ENSG00000204599	TRIM39	-0.0037646747919926	-0.21058865883373	-0.0532036440785176	0.957598598981713	0.994944722118171	Junction	Hippocampus
chr11:111534465-111536769(+)	ENSG00000183644.13	ENSG00000183644	C11orf88	-0.0069965451829736	-0.585046682638071	-0.0531884580977658	0.957610690223879	0.994944722118171	Junction	Hippocampus
chr16:89270910-89274813(-)	ENSG00000167522.14	ENSG00000167522	ANKRD11	0.002540101293035	1.05530201536382	0.0531871504451361	0.957611731391508	0.994944722118171	Junction	Hippocampus
chr10:95637437-95642991(-)	ENSG00000059573.8	ENSG00000059573	ALDH18A1	0.0023120529513821	1.07409421896617	0.0531868574274253	0.957611964695491	0.994944722118171	Junction	Hippocampus
chr15:50477500-50481480(+)	ENSG00000138592.13	ENSG00000138592	USP8	-0.0017296506838136	2.66376355919905	-0.0531854336860968	0.957613098294339	0.994944722118171	Junction	Hippocampus
chr17:7627415-7627569(-)	ENSG00000141504.11	ENSG00000141504	SAT2	-0.0038453344573086	0.281760863540978	-0.0531749728862947	0.957621427303353	0.994944722118171	Junction	Hippocampus
chr1:19326388-19326530(+)	ENSG00000040487.12	ENSG00000040487	PQLC2	-0.0044048791623145	-0.562309846130068	-0.0531552510226724	0.95763713009044	0.994944722118171	Junction	Hippocampus
chr4:67544196-67545337(-)	ENSG00000145241.10	ENSG00000145241	CENPC	0.0019705918495498	2.25753612521899	0.0531524223220059	0.957639382337583	0.994944722118171	Junction	Hippocampus
chr4:113505036-113509637(-)	ENSG00000145349.16	ENSG00000145349	CAMK2D	0.0036299256354516	3.74829394237181	0.0531505770831947	0.957640851540177	0.994944722118171	Junction	Hippocampus
chr5:14359532-14363731(+)	ENSG00000038382.17	ENSG00000038382	TRIO	0.0019555847729012	2.39276880088753	0.0531324992631965	0.957655245337869	0.994952410524873	Junction	Hippocampus
chr1:43171970-43172052(-)	ENSG00000117395.11	ENSG00000117395	EBNA1BP2	-0.0020401359331262	2.11279415798549	-0.0531167750157723	0.957667765201442	0.994954464181451	Junction	Hippocampus
chr16:10758028-10761363(+)	ENSG00000103274.10	ENSG00000103274	NUBP1	0.0035134009373993	0.0699228257663216	0.0531053083080319	0.957676895159566	0.994954464181451	Junction	Hippocampus
chr6:144583601-144678405(+)	ENSG00000152818.18	ENSG00000152818	UTRN	0.0044822488818733	0.781472386283707	0.0530937807728084	0.957686073555028	0.994954464181451	Junction	Hippocampus
chr5:53074478-53075060(+)	ENSG00000164171.10	ENSG00000164171	ITGA2	0.0051640994781299	-0.70190112869853	0.0530870364892481	0.957691443456792	0.994954464181451	Junction	Hippocampus
chr9:132651117-132652447(-)	ENSG00000125485.17	ENSG00000125485	DDX31	-0.00430263940165	-0.537422044190674	-0.0530839651584888	0.957693888897976	0.994954464181451	Junction	Hippocampus
chr11:30903684-30904960(-)	ENSG00000170959.14	ENSG00000170959	DCDC1	-0.0062355403488604	-0.64209003866943	-0.0530652076132116	0.95770882395511	0.994954464181451	Junction	Hippocampus
chr22:24119699-24134301(+)	ENSG00000099991.17	ENSG00000099991	CABIN1	0.0022879074801078	1.4475498147339	0.0530588855788441	0.957713857663204	0.994954464181451	Junction	Hippocampus
chr8:21981878-21982639(+)	ENSG00000130227.16	ENSG00000130227	XPO7	-0.0017308958731914	2.53594883171709	-0.0530561217861685	0.957716058241074	0.994954464181451	Junction	Hippocampus
chr3:4710623-4711756(+)	ENSG00000150995.18	ENSG00000150995	ITPR1	-0.0091483265522454	-1.38555370228667	-0.0530157722513238	0.957748185251195	0.994954464181451	Junction	Hippocampus
chr9:33036690-33037014(+)	ENSG00000086061.15	ENSG00000086061	DNAJA1	-0.0022006115691726	5.16146354641949	-0.0530112725609298	0.957751767988189	0.994954464181451	Junction	Hippocampus
chr8:119419346-119422835(+)	ENSG00000136999.4	ENSG00000136999	NOV	-0.0050918770756742	2.6312685730679	-0.0529975942974769	0.957762658880645	0.994954464181451	Junction	Hippocampus
chr3:193643628-193643974(+)	ENSG00000198836.8	ENSG00000198836	OPA1	-0.0014948108302916	3.14725597682849	-0.052986763172777	0.957771282832912	0.994954464181451	Junction	Hippocampus
chr4:56656013-56656343(-)	ENSG00000171476.21	ENSG00000171476	HOPX	-0.003364073282325	1.71260569616267	-0.0529822052643389	0.957774911929794	0.994954464181451	Junction	Hippocampus
chr22:42876334-42879047(-)	ENSG00000100266.18	ENSG00000100266	PACSIN2	-0.002705676973262	1.66308882231982	-0.0529817272246266	0.957775292554522	0.994954464181451	Junction	Hippocampus
chr12:85121877-85124069(+)	ENSG00000133640.18	ENSG00000133640	LRRIQ1	-0.0050330705941389	-0.837316834276228	-0.0529753304034038	0.95778038583176	0.994954464181451	Junction	Hippocampus
chr7:6463176-6466070(-)	ENSG00000136240.9	ENSG00000136240	KDELR2	0.0021071015860281	2.24489085774433	0.0529628615044211	0.957790313823957	0.994954464181451	Junction	Hippocampus
chr12:106432481-106433718(+)	ENSG00000013503.9	ENSG00000013503	POLR3B	0.0035879854554837	0.167638354889822	0.0529578705156224	0.957794287753082	0.994954464181451	Junction	Hippocampus
chr6:37291358-37312917(+)	ENSG00000065491.8	ENSG00000065491	TBC1D22B	0.0038631990041741	-0.44620936017415	0.052955789093736	0.957795945024805	0.994954464181451	Junction	Hippocampus
chr2:224503073-224503651(-)	ENSG00000036257.12	ENSG00000036257	CUL3	-0.0014829137283025	3.11734437301075	-0.0529488469446087	0.957801472510742	0.994954464181451	Junction	Hippocampus
chr7:134300262-134301760(-)	ENSG00000205060.10	ENSG00000205060	SLC35B4	0.0019584152092983	2.23152322896945	0.0529393490242629	0.957809034959069	0.994954464181451	Junction	Hippocampus
chr2:236465711-236486828(-)	ENSG00000132321.16	ENSG00000132321	IQCA1	0.0030023476808196	1.18096693192489	0.0529191330381131	0.957825131374456	0.994954464181451	Junction	Hippocampus
chr18:12370927-12371591(-)	ENSG00000141385.9	ENSG00000141385	AFG3L2	-0.0022248197989543	2.57455434732071	-0.0529044910322951	0.957836789674178	0.994954464181451	Junction	Hippocampus
chr1:155251165-155251501(-)	ENSG00000160767.20	ENSG00000160767	FAM189B	-0.0043562887713954	-0.59064559593782	-0.0529003036373203	0.957840123775439	0.994954464181451	Junction	Hippocampus
chr6:159267927-159271326(+)	ENSG00000164694.16	ENSG00000164694	FNDC1	0.008390507392572	-0.0434352931850059	0.0528863866975854	0.957851204771827	0.994954464181451	Junction	Hippocampus
chr12:122130934-122132291(+)	ENSG00000175727.13	ENSG00000175727	MLXIP	0.0040133605134269	-0.356079237305843	0.0528771564573524	0.957858554111797	0.994954464181451	Junction	Hippocampus
chr5:49614407-49622879(+)				-0.0142966973769626	-2.54782246161153	-0.0528598509677338	0.957872333169852	0.994954464181451	Junction	Hippocampus
chr17:4056346-4057993(-)	ENSG00000074755.14	ENSG00000074755	ZZEF1	-0.0021534497392317	2.18553093811241	-0.0528485506414646	0.95788133077542	0.994954464181451	Junction	Hippocampus
chr20:20619415-20620462(-)	ENSG00000188559.13	ENSG00000188559	RALGAPA2	0.0027531412487198	0.994565130029041	0.0528281471312493	0.957897576579917	0.994954464181451	Junction	Hippocampus
chr1:229498307-229499683(-)	ENSG00000069248.11	ENSG00000069248	NUP133	-0.0016510281260724	2.55479765740686	-0.0528278632382943	0.957897802622981	0.994954464181451	Junction	Hippocampus
chr12:119674455-119676536(+)	ENSG00000111725.10	ENSG00000111725	PRKAB1	-0.0033423042666751	0.339377576926883	-0.0528235446911909	0.957901241164596	0.994954464181451	Junction	Hippocampus
chr2:164695834-164699404(-)	ENSG00000082438.15	ENSG00000082438	COBLL1	-0.0055802841952799	-0.542222090383427	-0.0528192932082163	0.957904626308742	0.994954464181451	Junction	Hippocampus
chr5:136059215-136060833(+)	ENSG00000120708.16	ENSG00000120708	TGFBI	-0.0064453265724305	-0.428372168681096	-0.0528178463978401	0.957905778297929	0.994954464181451	Junction	Hippocampus
chr12:113226965-113260367(+)	ENSG00000186815.12	ENSG00000186815	TPCN1	-0.0022575366007498	1.06796154926838	-0.0528012309667142	0.957919007955707	0.994954464181451	Junction	Hippocampus
chr19:58469845-58470730(+)	ENSG00000083812.11	ENSG00000083812	ZNF324	0.002742763303976	0.476773409338731	0.0527979087468818	0.957921653198814	0.994954464181451	Junction	Hippocampus
chr2:68217132-68250818(-)	ENSG00000273398.6	ENSG00000273398		0.0107716455365157	-0.343201600969215	0.0527973447056791	0.95792210230403	0.994954464181451	Junction	Hippocampus
chr1:154334592-154337347(+)	ENSG00000143515.16	ENSG00000143515	ATP8B2	0.0024998589914726	1.1452706955903	0.0527865397124613	0.957930705541265	0.994954464181451	Junction	Hippocampus
chr13:28197347-28220230(+)	ENSG00000152520.13	ENSG00000152520	PAN3	0.0022163132061425	1.38743402214602	0.0527787206497464	0.957936931300347	0.994954464181451	Junction	Hippocampus
chr12:122856727-122857020(+)	ENSG00000130787.13	ENSG00000130787	HIP1R	-0.0023127007076424	2.15170613131997	-0.0527746321851211	0.957940186652646	0.994954464181451	Junction	Hippocampus
chr12:133007533-133010135(+)	ENSG00000198393.7	ENSG00000198393	ZNF26	-0.002664722654657	0.704945929502981	-0.0527719911515569	0.957942289519372	0.994954464181451	Junction	Hippocampus
chr16:69718535-69726432(-)	ENSG00000181019.12	ENSG00000181019	NQO1	0.0036412323099885	1.55956797874636	0.0527568724840872	0.957954327441994	0.994954464181451	Junction	Hippocampus
chr1:19155669-19156270(-)	ENSG00000127481.14	ENSG00000127481	UBR4	-0.0014701434410143	3.3940948864197	-0.0527550922279761	0.957955744934305	0.994954464181451	Junction	Hippocampus
chr10:13294597-13295495(-)	ENSG00000107537.13	ENSG00000107537	PHYH	0.0028453042147896	1.12752555443742	0.0527537536099254	0.957956810781483	0.994954464181451	Junction	Hippocampus
chrX:152255999-152284667(-)	ENSG00000011677.12	ENSG00000011677	GABRA3	-0.0032480238510788	2.5354170833956	-0.0527482407465477	0.957961200286713	0.994954464181451	Junction	Hippocampus
chr5:65812392-65822780(+)	ENSG00000123213.22	ENSG00000123213	NLN	0.0025951800592135	1.05750973410436	0.0527408797947484	0.95796706129672	0.994954464181451	Junction	Hippocampus
chr12:66420790-66432547(-)	ENSG00000155974.11	ENSG00000155974	GRIP1	0.0032918727750881	0.326119309694984	0.0527347561082671	0.957971937160809	0.994954464181451	Junction	Hippocampus
chrX:153868459-153868560(-)	ENSG00000198910.12	ENSG00000198910	L1CAM	-0.0020952784045979	2.99000534222385	-0.0527186363969884	0.957984772169234	0.994960530980567	Junction	Hippocampus
chr1:120452332-120453371(+)	ENSG00000270231.3	ENSG00000270231	NBPF8	-0.0071859259689701	-0.41811731146762	-0.052697603941371	0.958001518871793	0.994970388920843	Junction	Hippocampus
chr4:533982-539152(+)	ENSG00000174227.15	ENSG00000174227	PIGG	-0.0028384074317562	1.08651213644173	-0.0526866761060732	0.958010219965247	0.994970388920843	Junction	Hippocampus
chr8:43007930-43010304(+)	ENSG00000168172.8	ENSG00000168172	HOOK3	0.0018787551656267	3.37637546211257	0.052679269564526	0.958016117294372	0.994970388920843	Junction	Hippocampus
chr16:28401605-28403517(-)	ENSG00000205609.12	ENSG00000205609	EIF3CL	0.0037991990327044	3.85767838976408	0.0526563121975892	0.958034396710802	0.994970388920843	Junction	Hippocampus
chr22:50282082-50282183(-)	ENSG00000196576.14	ENSG00000196576	PLXNB2	-0.0024447547403656	1.18636587885443	-0.052635682957919	0.958050822414042	0.994970388920843	Junction	Hippocampus
chr4:184389067-184390702(-)	ENSG00000168310.10	ENSG00000168310	IRF2	-0.0029991419729028	0.569736270426089	-0.0526320482717532	0.958053716476815	0.994970388920843	Junction	Hippocampus
chr3:158110212-158122102(+)	ENSG00000174891.12	ENSG00000174891	RSRC1	0.0022076287932969	1.88635853545376	0.0526288396347068	0.958056271305012	0.994970388920843	Junction	Hippocampus
chr8:42288729-42290155(+)	ENSG00000104365.13	ENSG00000104365	IKBKB	0.0045218199179795	-0.792975459940872	0.0526268428418687	0.958057861221003	0.994970388920843	Junction	Hippocampus
chr3:39144045-39144136(-)	ENSG00000144655.14	ENSG00000144655	CSRNP1	0.005772695765982	0.197813981255934	0.0526126928617543	0.958069127932703	0.994970388920843	Junction	Hippocampus
chr2:210024202-210025103(-)	ENSG00000144445.16	ENSG00000144445	KANSL1L	-0.003938125386672	-0.0919690960006512	-0.0526048595843903	0.958075365067186	0.994970388920843	Junction	Hippocampus
chr16:56939360-56939894(+)	ENSG00000051108.14	ENSG00000051108	HERPUD1	-0.0025010397470349	2.72061822499612	-0.0526022513443777	0.958077441841369	0.994970388920843	Junction	Hippocampus
chr1:120427848-120436231(+)				0.0100698880357204	-1.03356406629701	0.0526013128028324	0.958078189141857	0.994970388920843	Junction	Hippocampus
chr19:648278-648371(-)	ENSG00000070423.17	ENSG00000070423	RNF126	-0.0027971312980688	1.14628574230373	-0.052578527623479	0.95809633153138	0.994981966737317	Junction	Hippocampus
chr16:67879504-67879586(+)	ENSG00000038358.14	ENSG00000038358	EDC4	-0.0023926660251876	0.933975923374071	-0.0525592187087132	0.958111706009511	0.994990669932865	Junction	Hippocampus
chr10:94355094-94356534(-)	ENSG00000173145.11	ENSG00000173145	NOC3L	-0.0027025005748025	1.19076545685627	-0.0525496044247215	0.958119361266858	0.994991356716253	Junction	Hippocampus
chr7:132796578-132838398(-)	ENSG00000106554.11	ENSG00000106554	CHCHD3	0.0018095630089289	2.58263945554478	0.0525302068672534	0.958134806349192	0.995000133036978	Junction	Hippocampus
chr11:125463571-125469048(-)	ENSG00000149557.12	ENSG00000149557	FEZ1	0.0093279353575096	-0.965401086205294	0.052519573523889	0.958143273033408	0.995001662382552	Junction	Hippocampus
chr20:42199389-42248686(-)	ENSG00000196090.12	ENSG00000196090	PTPRT	0.0056436848819882	-0.414061229265548	0.052495006453395	0.958162834314712	0.995007063347097	Junction	Hippocampus
chr21:43004433-43007490(+)	ENSG00000160199.14	ENSG00000160199	PKNOX1	-0.0021822962538004	1.784490289207	-0.0524914568907996	0.958165660620105	0.995007063347097	Junction	Hippocampus
chr6:154212856-154214217(-)	ENSG00000074706.13	ENSG00000074706	IPCEF1	0.0054987234568881	1.22901499257578	0.0524866902085042	0.958169456046291	0.995007063347097	Junction	Hippocampus
chr3:11017975-11018597(+)	ENSG00000157103.10	ENSG00000157103	SLC6A1	-0.001915761462263	4.25499864463084	-0.0524633934337579	0.958188005898945	0.995017121051052	Junction	Hippocampus
chr9:136012025-136013198(-)	ENSG00000148411.7	ENSG00000148411	NACC2	-0.0021264776740971	2.34653560466438	-0.0524554981858354	0.958194292426046	0.995017121051052	Junction	Hippocampus
chr9:77337538-77339515(+)	ENSG00000197969.11	ENSG00000197969	VPS13A	-0.001701634340468	2.6177464036134	-0.0524460885115244	0.958201784806281	0.995017121051052	Junction	Hippocampus
chr15:57546240-57547354(+)	ENSG00000128849.10	ENSG00000128849	CGNL1	-0.002613691095404	1.31364652283337	-0.0524393907728258	0.958207117831063	0.995017121051052	Junction	Hippocampus
chr10:3145717-3147149(-)	ENSG00000107959.15	ENSG00000107959	PITRM1	-0.0019485724126775	2.52867158046891	-0.0524181818916811	0.958224005257824	0.995027394349061	Junction	Hippocampus
chr4:127714094-127716324(+)	ENSG00000164066.12	ENSG00000164066	INTU	0.0021314320971747	1.92880490630833	0.0523970179464354	0.958240856923448	0.995032177604584	Junction	Hippocampus
chr15:42422621-42423997(-)	ENSG00000103994.16	ENSG00000103994	ZNF106	-0.0018964227918048	3.47864187278129	-0.0523948287915053	0.958242600026121	0.995032177604584	Junction	Hippocampus
chr12:27689204-27691748(+)	ENSG00000110841.13	ENSG00000110841	PPFIBP1	-0.0024937137027986	3.29690329842248	-0.0523823930057693	0.958252501956486	0.995032239025255	Junction	Hippocampus
chr11:94429987-94435831(-)	ENSG00000020922.12	ENSG00000020922	MRE11A	0.0022775826050889	1.21325645175611	0.0523542260574285	0.958274929767995	0.995032239025255	Junction	Hippocampus
chr5:112737926-112766325(+)	ENSG00000134982.16	ENSG00000134982	APC	-0.011912729228952	1.70415118560078	-0.0523497741222025	0.958278474605312	0.995032239025255	Junction	Hippocampus
chr2:99322210-99327534(-)	ENSG00000115514.11	ENSG00000115514	TXNDC9	-0.0018691180631426	2.56517356611234	-0.0523412507227144	0.95828526133363	0.995032239025255	Junction	Hippocampus
chr5:135353046-135360496(-)	ENSG00000113648.16	ENSG00000113648	H2AFY	0.0025877866870156	1.48547386839187	0.0523301577723544	0.958294094062776	0.995032239025255	Junction	Hippocampus
chr4:2909432-2914883(+)	ENSG00000087274.16	ENSG00000087274	ADD1	-0.0027669828182105	1.03735565363754	-0.0523292212594835	0.958294839758635	0.995032239025255	Junction	Hippocampus
chr15:64418729-64424030(+)	ENSG00000103671.9	ENSG00000103671	TRIP4	0.0028537728941994	0.909875859519898	0.0523144270155429	0.958306619640504	0.995032239025255	Junction	Hippocampus
chr8:141254630-141305864(-)	ENSG00000022567.9	ENSG00000022567	SLC45A4	-0.0129847462291743	-1.67463960656036	-0.0523106305664311	0.958309642555636	0.995032239025255	Junction	Hippocampus
chr10:110596551-110598138(+)	ENSG00000108055.9	ENSG00000108055	SMC3	0.0017628013460135	2.74095382698777	0.0523096089591435	0.95831045600853	0.995032239025255	Junction	Hippocampus
chr9:133054810-133056011(+)	ENSG00000148308.17	ENSG00000148308	GTF3C5	-0.0024873894402556	0.921222434894275	-0.0523014063076529	0.958316987356038	0.995032239025255	Junction	Hippocampus
chr5:147408797-147412607(-)	ENSG00000113657.12	ENSG00000113657	DPYSL3	-0.0024058478045054	3.24360176714991	-0.0522854053912944	0.958329728066967	0.995032239025255	Junction	Hippocampus
chr17:6628742-6635010(-)	ENSG00000198920.9	ENSG00000198920	KIAA0753	-0.0021724516540002	1.59543622460691	-0.0522815400574599	0.958332805836113	0.995032239025255	Junction	Hippocampus
chr12:123607524-123607599(+)	ENSG00000111364.15	ENSG00000111364	DDX55	0.0052422321625644	-0.728804684470545	0.0522805627795767	0.958333583992988	0.995032239025255	Junction	Hippocampus
chr11:73360534-73361087(+)	ENSG00000110237.3	ENSG00000110237	ARHGEF17	-0.0029576847324369	2.19329138723999	-0.0522617274946663	0.958348581584062	0.995033946519854	Junction	Hippocampus
chrX:124037624-124042568(+)	ENSG00000101972.18	ENSG00000101972	STAG2	-0.0018809044760331	2.49524486811882	-0.0522609295226792	0.958349216969391	0.995033946519854	Junction	Hippocampus
chr21:46427796-46428394(+)	ENSG00000160299.16	ENSG00000160299	PCNT	0.0028223897883325	0.868133585317822	0.0522356213670926	0.958369368606332	0.995046519277085	Junction	Hippocampus
chr1:75732742-75732852(+)	ENSG00000117054.13	ENSG00000117054	ACADM	0.0015677329230321	3.17536103400087	0.0522198557370538	0.958381922014002	0.995046519277085	Junction	Hippocampus
chr7:30578092-30579005(-)	ENSG00000196295.11	ENSG00000196295	AC005154.6	-0.002788825819841	1.8227078252746	-0.0522193695419959	0.958382309147745	0.995046519277085	Junction	Hippocampus
chr3:1325952-1327456(+)	ENSG00000134115.12	ENSG00000134115	CNTN6	-0.0051277450235595	-0.234477031968771	-0.0522033712756628	0.958395047803347	0.995052483329513	Junction	Hippocampus
chr20:44757038-44757669(-)	ENSG00000101098.12	ENSG00000101098	RIMS4	-0.002112640686992	2.31174056313064	-0.0521727740181575	0.958419410968262	0.995056637925728	Junction	Hippocampus
chr6:31667971-31668538(+)	ENSG00000204435.13	ENSG00000204435	CSNK2B	0.0011114618392398	4.06338300799847	0.0521673294794543	0.958423746203842	0.995056637925728	Junction	Hippocampus
chr3:15217583-15218472(+)	ENSG00000131375.9	ENSG00000131375	CAPN7	0.0021932275634068	2.06329957714476	0.0521660401182131	0.958424772863035	0.995056637925728	Junction	Hippocampus
chr11:62527583-62530549(-)				0.007588050534661	-0.103883134801418	0.0521469919029341	0.95843994009089	0.995056637925728	Junction	Hippocampus
chr20:37393016-37393894(+)	ENSG00000197122.11	ENSG00000197122	SRC	-0.0048013796286969	-0.673341314451163	-0.0521430290622725	0.958443095522648	0.995056637925728	Junction	Hippocampus
chr17:74999617-75001340(+)	ENSG00000109089.7	ENSG00000109089	CDR2L	-0.0030808090805915	0.925157977338889	-0.0521408977796852	0.958444792567371	0.995056637925728	Junction	Hippocampus
chr13:60567651-60573615(+)	ENSG00000083544.13	ENSG00000083544	TDRD3	-0.0038957741581771	-0.158446098160246	-0.0521298187185263	0.958453614329854	0.995056637925728	Junction	Hippocampus
chr10:133211859-133212715(+)	ENSG00000171798.17	ENSG00000171798	KNDC1	-0.0022480139911218	1.93577782768953	-0.0521280728958092	0.958455004451119	0.995056637925728	Junction	Hippocampus
chr2:151876557-151880799(-)	ENSG00000283228.1	ENSG00000283228	CTD-2021K4.1	0.0029368684047898	1.68767710784784	0.0521160596008729	0.958464570108955	0.995058554768164	Junction	Hippocampus
chr1:99916498-99916597(+)	ENSG00000162688.16	ENSG00000162688	AGL	-0.0023986241293766	1.52539889688927	-0.0520997687201397	0.958477541829621	0.995058554768164	Junction	Hippocampus
chr1:55098085-55098475(-)	ENSG00000162402.13	ENSG00000162402	USP24	-0.001720168902099	2.27023222717105	-0.0520841177677605	0.958490004013535	0.995058554768164	Junction	Hippocampus
chr1:55148571-55153869(-)	ENSG00000162402.13	ENSG00000162402	USP24	0.0018372833541745	2.19389526114237	0.0520728158209576	0.958499003276669	0.995058554768164	Junction	Hippocampus
chr13:32249688-32251877(+)	ENSG00000073910.19	ENSG00000073910	FRY	0.0020038427850335	2.34154580389094	0.0520638878234062	0.958506112267985	0.995058554768164	Junction	Hippocampus
chr22:43672306-43677995(-)	ENSG00000186976.14	ENSG00000186976	EFCAB6	0.0030308707421155	0.676276481395373	0.0520474912140566	0.958519168211363	0.995058554768164	Junction	Hippocampus
chr14:63979015-63980653(+)	ENSG00000054654.15	ENSG00000054654	SYNE2	0.0040026606351899	0.0717556124405442	0.0520437344383277	0.958522159578417	0.995058554768164	Junction	Hippocampus
chr10:102423573-102423656(-)	ENSG00000107874.10	ENSG00000107874	CUEDC2	-0.0012437609736665	3.68626233817872	-0.0520373592736431	0.95852723586298	0.995058554768164	Junction	Hippocampus
chr2:206162105-206162488(+)	ENSG00000114942.13	ENSG00000114942	EEF1B2	-0.0019709422090384	4.59650547682269	-0.0520162553929315	0.958544040037613	0.995058554768164	Junction	Hippocampus
chr12:81405904-81439971(-)	ENSG00000139220.16	ENSG00000139220	PPFIA2	0.0026012634185502	3.31878925895704	0.0520034741819935	0.958554217212767	0.995058554768164	Junction	Hippocampus
chr11:93168172-93170110(-)	ENSG00000180773.14	ENSG00000180773	SLC36A4	0.003623070512149	-0.0776849970840839	0.0520000059651196	0.958556978818512	0.995058554768164	Junction	Hippocampus
chrX:118636413-118638079(+)	ENSG00000147251.15	ENSG00000147251	DOCK11	0.0040561629446587	-0.008155413003716	0.0519852048771768	0.958568764352821	0.995058554768164	Junction	Hippocampus
chr14:73024943-73026925(-)	ENSG00000165861.13	ENSG00000165861	ZFYVE1	-0.0029489570497472	0.444181703488266	-0.0519831653118195	0.958570388380605	0.995058554768164	Junction	Hippocampus
chr14:22905454-22905605(-)	ENSG00000100461.17	ENSG00000100461	RBM23	0.002945327012551	1.74051711227037	0.0519788681981391	0.958573810008224	0.995058554768164	Junction	Hippocampus
chr15:62702865-62707085(+)	ENSG00000171914.15	ENSG00000171914	TLN2	0.0020493270818984	2.93428941407728	0.0519757679191411	0.958576278642541	0.995058554768164	Junction	Hippocampus
chr1:54227161-54228254(-)	ENSG00000157216.15	ENSG00000157216	SSBP3	-0.0021998981791756	3.31416311781082	-0.0519753278772259	0.958576629031223	0.995058554768164	Junction	Hippocampus
chr2:25239216-25240301(-)	ENSG00000119772.16	ENSG00000119772	DNMT3A	-0.0030218131227823	0.535961615237701	-0.0519737236154025	0.958577906444117	0.995058554768164	Junction	Hippocampus
chr16:2618579-2618821(-)	ENSG00000205918.9	ENSG00000205918	PDPK2P	-0.0095089606545844	-0.0020083353492284	-0.0519606676357946	0.958588302429871	0.995058554768164	Junction	Hippocampus
chr8:145053444-145054017(+)	ENSG00000182307.12	ENSG00000182307	C8orf33	0.0019087510002872	2.2828702640275	0.0519495179939211	0.958597180476149	0.995058554768164	Junction	Hippocampus
chr17:29666996-29667129(-)	ENSG00000141298.17	ENSG00000141298	SSH2	0.001927411589422	2.09990183024613	0.0519400390090332	0.958604728244291	0.995058554768164	Junction	Hippocampus
chr12:6388826-6390111(+)	ENSG00000111321.10	ENSG00000111321	LTBR	0.0055406175467217	-0.714192082162033	0.0519382303700189	0.958606168397652	0.995058554768164	Junction	Hippocampus
chr9:128822834-128823746(-)	ENSG00000198917.12	ENSG00000198917	C9orf114	0.0030186799560856	0.0818628565571965	0.0519253178354817	0.95861645018246	0.995058554768164	Junction	Hippocampus
chr7:73595761-73595841(-)	ENSG00000009950.15	ENSG00000009950	MLXIPL	0.004773778629131	-0.602915954703739	0.0519237205746471	0.958617722024045	0.995058554768164	Junction	Hippocampus
chr22:40267037-40270121(+)	ENSG00000100354.20	ENSG00000100354	TNRC6B	0.0024761798662198	1.12882673939524	0.0518834747328203	0.958649768381081	0.995084558857215	Junction	Hippocampus
chr19:3619243-3620126(-)	ENSG00000105298.13	ENSG00000105298	CACTIN	-0.0033737683335529	0.0599853867632828	-0.0518515955473377	0.958675152709758	0.995100394824772	Junction	Hippocampus
chr9:84861088-84867242(+)	ENSG00000148053.15	ENSG00000148053	NTRK2	0.0025736942381577	2.13255680952174	0.0518467464217254	0.958679013909911	0.995100394824772	Junction	Hippocampus
chr7:66430018-66450070(-)	ENSG00000230189.6	ENSG00000230189	GS1-124K5.2	-0.004940312970092	-0.645492953538844	-0.0518230601018575	0.958697874565843	0.995112711497309	Junction	Hippocampus
chr10:132726906-132749516(+)	ENSG00000068383.18	ENSG00000068383	INPP5A	-0.0024247162882526	2.13545345854332	-0.0517815021299943	0.958730965900481	0.99513209109151	Junction	Hippocampus
chr9:85633375-85642826(-)	ENSG00000135049.15	ENSG00000135049	AGTPBP1	-0.0017017766071805	3.86439069497371	-0.0517773095874969	0.958734304297071	0.99513209109151	Junction	Hippocampus
chr19:6444302-6452311(-)	ENSG00000125648.14	ENSG00000125648	SLC25A23	-0.0018784935566083	4.2955529014776	-0.0517636776146139	0.958745159035665	0.99513209109151	Junction	Hippocampus
chr22:38486441-38487878(-)	ENSG00000100201.19	ENSG00000100201	DDX17	0.0014410553058862	3.41669523285395	0.0517559236488762	0.958751333293683	0.99513209109151	Junction	Hippocampus
chr16:15365465-15365573(-)	ENSG00000183793.13	ENSG00000183793	NPIPA5	-0.0055772000058159	1.85647934207561	-0.0517556896977274	0.958751519582236	0.99513209109151	Junction	Hippocampus
chr17:47946394-47946613(+)	ENSG00000108439.9	ENSG00000108439	PNPO	0.0017943687793473	2.15411010552449	0.0517166330050045	0.958782619331978	0.995137433821236	Junction	Hippocampus
chr12:79285972-79292007(+)	ENSG00000067715.13	ENSG00000067715	SYT1	0.0028366603662883	7.32104576384927	0.051706222778493	0.958790908714207	0.995137433821236	Junction	Hippocampus
chr9:110546292-110549848(-)	ENSG00000165124.17	ENSG00000165124	SVEP1	0.0051689941335667	-0.425740361103438	0.0517056102728884	0.958791396436018	0.995137433821236	Junction	Hippocampus
chr6:37644650-37645932(-)	ENSG00000112139.14	ENSG00000112139	MDGA1	0.0034277415760021	0.843848461614454	0.0516982765446111	0.95879723608866	0.995137433821236	Junction	Hippocampus
chr9:37516086-37518124(-)	ENSG00000147912.12	ENSG00000147912	FBXO10	0.0034110504594956	-0.158925540615154	0.0516885138100965	0.958805009897766	0.995137433821236	Junction	Hippocampus
chr1:150962720-150962973(+)	ENSG00000143379.12	ENSG00000143379	SETDB1	0.0025040394450064	0.847233898382594	0.0516738295397863	0.958816702603985	0.995137433821236	Junction	Hippocampus
chr4:119507705-119511046(-)	ENSG00000138735.15	ENSG00000138735	PDE5A	0.0049328805164337	-0.138892218875865	0.0516714845976973	0.958818569821794	0.995137433821236	Junction	Hippocampus
chr8:58434505-58439632(+)	ENSG00000215114.7	ENSG00000215114	UBXN2B	0.0017860645715093	2.37278264480059	0.0516702321012561	0.958819567152982	0.995137433821236	Junction	Hippocampus
chr11:34167361-34167902(-)	ENSG00000166016.5	ENSG00000166016	ABTB2	-0.0049673851295716	-0.644734364482025	-0.0516669353263583	0.958822192291629	0.995137433821236	Junction	Hippocampus
chr5:107861861-107881036(-)	ENSG00000145743.15	ENSG00000145743	FBXL17	0.0016562814473842	2.61777422575979	0.0516613791308646	0.958826616550888	0.995137433821236	Junction	Hippocampus
chr5:138571142-138573762(-)	ENSG00000113013.12	ENSG00000113013	HSPA9	0.0013445400662866	4.63876654591031	0.0516446417081946	0.958839944148891	0.995139571847761	Junction	Hippocampus
chr15:62810033-62819515(+)	ENSG00000171914.15	ENSG00000171914	TLN2	-0.0020230316230378	2.76193407793794	-0.0516412228451106	0.958842666506897	0.995139571847761	Junction	Hippocampus
chr2:108659765-108670780(+)	ENSG00000169756.16	ENSG00000169756	LIMS1	0.0093541170171372	-1.32989540952231	0.0516279137552652	0.958853264217915	0.995141305061962	Junction	Hippocampus
chr13:49433394-49434085(-)	ENSG00000102547.18	ENSG00000102547	CAB39L	-0.0023121204735625	1.64425347312363	-0.0516141049549428	0.958864259844194	0.995141305061962	Junction	Hippocampus
chrX:40659608-40662924(-)	ENSG00000180182.10	ENSG00000180182	MED14	0.00216821926063	1.73428865135294	0.0516072491657967	0.958869718952432	0.995141305061962	Junction	Hippocampus
chr18:13666714-13671861(-)	ENSG00000177150.12	ENSG00000177150	FAM210A	0.0025780116198008	0.803965342833936	0.0515970572919216	0.958877834512289	0.995141305061962	Junction	Hippocampus
chr3:132477893-132477980(+)	ENSG00000138246.15	ENSG00000138246	DNAJC13	0.0022666334024996	1.44913117306048	0.0515946158557111	0.958879778573649	0.995141305061962	Junction	Hippocampus
chr15:64152327-64152637(+)	ENSG00000157734.13	ENSG00000157734	SNX22	-0.0053285556974237	-0.232469189075143	-0.0515783942383876	0.958892695493005	0.995141305061962	Junction	Hippocampus
chr3:48884125-48891979(-)	ENSG00000178537.9	ENSG00000178537	SLC25A20	-0.0035441696941613	-0.0355609981157948	-0.0515776333313555	0.958893301386912	0.995141305061962	Junction	Hippocampus
chr15:45417400-45418556(+)	ENSG00000171763.17	ENSG00000171763	SPATA5L1	0.0047174190531202	-0.499192911116003	0.0515332100433442	0.958928674737154	0.995170755970654	Junction	Hippocampus
chr14:74891168-74892833(+)	ENSG00000119689.14	ENSG00000119689	DLST	0.0020810828288579	2.17621578312847	0.051481640185654	0.958969738855632	0.995197643144511	Junction	Hippocampus
chr2:85550751-85550924(-)	ENSG00000115486.11	ENSG00000115486	GGCX	-0.0025379031411385	1.14173633059023	-0.0514720651356402	0.958977363301898	0.995197643144511	Junction	Hippocampus
chr2:106096822-106098715(-)	ENSG00000115652.14	ENSG00000115652	UXS1	-0.0028069506181874	1.69084283300758	-0.0514613257427511	0.958985914898685	0.995197643144511	Junction	Hippocampus
chr8:25382779-25389090(+)	ENSG00000147459.17	ENSG00000147459	DOCK5	-0.003104469389013	0.923378137299942	-0.0514514198436355	0.95899380280269	0.995197643144511	Junction	Hippocampus
chr2:53700529-53714383(-)	ENSG00000115239.21	ENSG00000115239	ASB3	-0.0020114644225159	1.90601465774411	-0.0514476997610164	0.958996765044134	0.995197643144511	Junction	Hippocampus
chr3:51386336-51387736(+)	ENSG00000145050.15	ENSG00000145050	MANF	-0.0027732073910337	2.23963667137019	-0.0514397900614061	0.959003063411516	0.995197643144511	Junction	Hippocampus
chr1:74336150-74342841(+)	ENSG00000259030.6	ENSG00000259030	FPGT-TNNI3K	0.004430145536006	-0.401134366666497	0.051439178496933	0.959003550390638	0.995197643144511	Junction	Hippocampus
chr16:89733413-89733481(+)	ENSG00000158805.11	ENSG00000158805	ZNF276	-0.002994896095405	1.19372386328358	-0.0513772586422042	0.959052856271633	0.995209131002385	Junction	Hippocampus
chr7:33937389-33966478(+)	ENSG00000164619.8	ENSG00000164619	BMPER	-0.0049765240669232	-0.2745873595448	-0.0513696715573041	0.959058897767964	0.995209131002385	Junction	Hippocampus
chrX:139782729-139783163(-)	ENSG00000101974.14	ENSG00000101974	ATP11C	0.0032766054203932	-0.0230371571480026	0.0513619625930853	0.959065036317619	0.995209131002385	Junction	Hippocampus
chr7:44111631-44111853(+)	ENSG00000106624.9	ENSG00000106624	AEBP1	-0.0047640063615031	1.30076186484751	-0.0513520489900901	0.959072930396529	0.995209131002385	Junction	Hippocampus
chr5:7757587-7766686(+)	ENSG00000078295.16	ENSG00000078295	ADCY2	-0.002132695877059	3.38670429903741	-0.0513379452096379	0.959084161068639	0.995209131002385	Junction	Hippocampus
chr5:55272176-55273292(-)	ENSG00000067248.9	ENSG00000067248	DHX29	-0.0020810802531876	1.77086220453482	-0.0513287172372003	0.95909150919741	0.995209131002385	Junction	Hippocampus
chr17:82036309-82036383(-)	ENSG00000169738.7	ENSG00000169738	DCXR	0.0019833277416956	3.02460814701889	0.0513135720853794	0.959103569115923	0.995209131002385	Junction	Hippocampus
chr19:7627441-7627727(-)	ENSG00000076924.11	ENSG00000076924	XAB2	0.002768552522433	0.454892733989344	0.0513103891631779	0.959106103643205	0.995209131002385	Junction	Hippocampus
chr19:10921444-10921614(+)	ENSG00000142453.11	ENSG00000142453	CARM1	0.0023579562388109	1.17905798420419	0.0513078212908038	0.959108148413118	0.995209131002385	Junction	Hippocampus
chr12:200784-201761(-)	ENSG00000111181.12	ENSG00000111181	SLC6A12	-0.0037557099263487	-0.175855387615428	-0.0513045754279349	0.959110733060156	0.995209131002385	Junction	Hippocampus
chr2:70216500-70216752(-)	ENSG00000116001.15	ENSG00000116001	TIA1	0.0027481837389673	1.3208328866478	0.051295796914927	0.959117723301453	0.995209131002385	Junction	Hippocampus
chr6:75670721-75675434(+)	ENSG00000112701.17	ENSG00000112701	SENP6	-0.0014936231318286	3.63551550189378	-0.0512925117117283	0.95912033927641	0.995209131002385	Junction	Hippocampus
chr20:35126376-35131641(-)	ENSG00000088298.12	ENSG00000088298	EDEM2	-0.0035822923040709	-0.465306215291168	-0.0512766424669208	0.959132975806008	0.995209131002385	Junction	Hippocampus
chr6:49481081-49488351(+)	ENSG00000031691.6	ENSG00000031691	CENPQ	-0.0035374254777424	0.340406127926054	-0.0512590500646247	0.959146984481673	0.995209131002385	Junction	Hippocampus
chr6:30578578-30579930(+)	ENSG00000204574.12	ENSG00000204574	ABCF1	-0.0025142742918744	1.60026870244234	-0.0512575404890319	0.959148186544069	0.995209131002385	Junction	Hippocampus
chr12:14789134-14790455(-)	ENSG00000084463.7	ENSG00000084463	WBP11	0.0020485612947411	2.15696406035754	0.0512523723998982	0.959152301850849	0.995209131002385	Junction	Hippocampus
chr8:24954306-24954417(-)	ENSG00000277586.1	ENSG00000277586	NEFL	-0.0095141821086215	-1.64495418792151	-0.0512479444961683	0.959155827754962	0.995209131002385	Junction	Hippocampus
chr17:47809479-47810593(-)	ENSG00000006025.11	ENSG00000006025	OSBPL7	-0.0039731736672495	-0.388140302419412	-0.0512366586362626	0.959164814598027	0.995209131002385	Junction	Hippocampus
chr14:61051932-61052040(+)	ENSG00000139974.15	ENSG00000139974	SLC38A6	0.0021425508568111	1.90719096264936	0.0512271897896107	0.959172354571494	0.995209131002385	Junction	Hippocampus
chr3:119469107-119469819(+)	ENSG00000163389.10	ENSG00000163389	POGLUT1	0.0042328433686563	-0.438342125937889	0.0512251873492204	0.959173949100629	0.995209131002385	Junction	Hippocampus
chr10:101021946-101022208(-)	ENSG00000186862.17	ENSG00000186862	PDZD7	0.0037591140653585	-0.0220378431204963	0.0512250594257597	0.959174050965183	0.995209131002385	Junction	Hippocampus
chr15:64112685-64118116(+)	ENSG00000028528.14	ENSG00000028528	SNX1	-0.0016486819834377	3.41938069684057	-0.051206961702033	0.959188462062253	0.995209131002385	Junction	Hippocampus
chr20:1297253-1300561(+)	ENSG00000101298.13	ENSG00000101298	SNPH	0.0016752021343672	2.82781432127233	0.0512032818652303	0.95919139229347	0.995209131002385	Junction	Hippocampus
chr12:131918682-131919211(+)	ENSG00000177169.9	ENSG00000177169	ULK1	-0.0030602453227296	0.825087704608212	-0.0511817955540074	0.959208501720851	0.995209131002385	Junction	Hippocampus
chr20:20050623-20052291(-)	ENSG00000101343.14	ENSG00000101343	CRNKL1	0.0020959941197714	1.91138602671047	0.0511762699628288	0.959212901720719	0.995209131002385	Junction	Hippocampus
chr1:162518191-162522403(+)	ENSG00000152332.15	ENSG00000152332	UHMK1	0.0016016873869493	4.35043614795777	0.0511697276274775	0.959218111350361	0.995209131002385	Junction	Hippocampus
chr3:143016372-143016841(+)	ENSG00000163714.17	ENSG00000163714	U2SURP	0.0013193286188857	3.71017840213847	0.0511625280861862	0.9592238443119	0.995209131002385	Junction	Hippocampus
chrX:154398395-154398496(+)	ENSG00000147403.16	ENSG00000147403	RPL10	-0.0027977653201802	3.20378694589886	-0.0511581156737874	0.959227357896598	0.995209131002385	Junction	Hippocampus
chr20:2864463-2864546(+)	ENSG00000215305.9	ENSG00000215305	VPS16	0.0019906674317589	1.72331357383874	0.0511447226550184	0.959238022703746	0.995209131002385	Junction	Hippocampus
chr20:45949878-45949965(-)	ENSG00000198026.7	ENSG00000198026	ZNF335	0.002085041413987	1.3414969666605	0.051142579438087	0.959239729339476	0.995209131002385	Junction	Hippocampus
chr12:43786558-43786679(+)	ENSG00000198001.13	ENSG00000198001	IRAK4	-0.0036403126303834	0.0591557039905039	-0.0511373766327253	0.959243872314957	0.995209131002385	Junction	Hippocampus
chr3:32533098-32534510(-)	ENSG00000144635.8	ENSG00000144635	DYNC1LI1	0.001736982794713	2.85572581880004	0.0511361023082416	0.959244887055198	0.995209131002385	Junction	Hippocampus
chr1:85258723-85259357(-)	ENSG00000162642.13	ENSG00000162642	C1orf52	0.0027960156568353	1.32086235302726	0.0511348818041251	0.959245858938526	0.995209131002385	Junction	Hippocampus
chr15:31559188-31570017(-)	ENSG00000169918.9	ENSG00000169918	OTUD7A	-0.0020701431007668	1.829824633854	-0.0511256539675122	0.959253207035793	0.995209131002385	Junction	Hippocampus
chr7:155740027-155741818(+)	ENSG00000184863.10	ENSG00000184863	RBM33	-0.0035054449526372	0.0134784273092948	-0.0511052591774718	0.959269447355278	0.995209131002385	Junction	Hippocampus
chr15:74839051-74839267(-)	ENSG00000140474.12	ENSG00000140474	ULK3	0.0021934326810289	2.02430315221825	0.0510962133344374	0.959276650542534	0.995209131002385	Junction	Hippocampus
chr2:175964424-175964505(-)	ENSG00000144320.13	ENSG00000144320	KIAA1715	-0.0017120512158639	3.03008533768144	-0.0510945818896411	0.959277949659215	0.995209131002385	Junction	Hippocampus
chr16:3598000-3600978(-)	ENSG00000188827.10	ENSG00000188827	SLX4	0.0036935931950063	-0.526448285285864	0.0510629638576522	0.959303127065064	0.995209131002385	Junction	Hippocampus
chr6:125248384-125252021(+)	ENSG00000111907.20	ENSG00000111907	TPD52L1	0.0047517076819974	0.457886692317577	0.0510533840364211	0.959310755474752	0.995209131002385	Junction	Hippocampus
chr7:143604836-143607792(+)				-0.0079752638190786	2.22233068684136	-0.051051981407179	0.959311872388445	0.995209131002385	Junction	Hippocampus
chr1:235985506-235990885(-)	ENSG00000116962.14	ENSG00000116962	NID1	0.0054385245622441	-0.27406327529171	0.0510482220328894	0.95931486597866	0.995209131002385	Junction	Hippocampus
chr5:150081025-150086378(-)	ENSG00000182578.13	ENSG00000182578	CSF1R	0.0043306771086225	1.52482139894328	0.0510459979133626	0.959316637045587	0.995209131002385	Junction	Hippocampus
chr11:129873097-129873744(-)	ENSG00000170322.14	ENSG00000170322	NFRKB	-0.004147873053911	-0.240181109372855	-0.0510434120392105	0.959318696178066	0.995209131002385	Junction	Hippocampus
chr6:33301772-33303954(-)	ENSG00000231925.11	ENSG00000231925	TAPBP	0.0026551518514302	2.5901072630281	0.0510387347649535	0.959322420693861	0.995209131002385	Junction	Hippocampus
chr1:173477493-173481325(+)	ENSG00000117592.8	ENSG00000117592	PRDX6	0.0020408913580205	4.62285154399713	0.0510222300696022	0.959335563398022	0.995215508158467	Junction	Hippocampus
chr3:13322340-13323308(-)	ENSG00000132182.11	ENSG00000132182	NUP210	0.0029579703241802	0.133799785475903	0.0509959479368642	0.959356491907515	0.995229962163549	Junction	Hippocampus
chr7:96694892-96709687(-)	ENSG00000127922.9	ENSG00000127922	SHFM1	0.0017738570763502	4.44648970558024	0.0509836353863251	0.959366296423294	0.99523287608584	Junction	Hippocampus
chr6:39909103-39909834(-)	ENSG00000124615.17	ENSG00000124615	MOCS1	0.0037984621356378	-0.478496493316369	0.0509563370518688	0.959388034179499	0.995248169248328	Junction	Hippocampus
chrX:109537271-109538044(+)	ENSG00000101888.11	ENSG00000101888	NXT2	-0.004573203129592	-0.461125746666152	-0.0509437395609969	0.959398065614382	0.995250890285894	Junction	Hippocampus
chr8:66452106-66453709(+)	ENSG00000147576.15	ENSG00000147576	ADHFE1	0.0058246692987572	-1.09053078451934	0.0509354725396933	0.95940464868167	0.995250890285894	Junction	Hippocampus
chr8:23007747-23007992(+)	ENSG00000008853.16	ENSG00000008853	RHOBTB2	0.0017688019151559	2.51313479221913	0.0509216770269906	0.959415634118411	0.99525502900538	Junction	Hippocampus
chr14:77321184-77324869(+)	ENSG00000100577.18	ENSG00000100577	GSTZ1	0.0050306597502219	-0.671584576863891	0.050909704865132	0.959425167617898	0.99525766150048	Junction	Hippocampus
chr2:218640770-218642027(-)	ENSG00000115568.15	ENSG00000115568	ZNF142	-0.00249509962084	0.970659227988694	-0.0508769483595681	0.959451251836366	0.995274226245275	Junction	Hippocampus
chr9:35711395-35711594(-)	ENSG00000137076.19	ENSG00000137076	TLN1	-0.0021244114080495	1.9570295524923	-0.0508720809202931	0.959455127813645	0.995274226245275	Junction	Hippocampus
chr2:197392462-197392971(-)	ENSG00000115524.15	ENSG00000115524	SF3B1	-0.0011207902519754	3.60316152873611	-0.0508595421027961	0.959465112569602	0.995277326642516	Junction	Hippocampus
chr8:98018117-98021204(+)	ENSG00000132561.13	ENSG00000132561	MATN2	-0.0029692171545878	1.65982274270108	-0.0508416313736219	0.959479375030851	0.995281737955019	Junction	Hippocampus
chr1:10295166-10295659(+)	ENSG00000054523.17	ENSG00000054523	KIF1B	0.001560617687868	4.34715569379806	0.0508257130428671	0.95949205093975	0.995281737955019	Junction	Hippocampus
chr12:112408657-112409586(-)	ENSG00000089009.15	ENSG00000089009	RPL6	-0.0024605017675044	3.17666903474973	-0.0508235925200837	0.95949373953175	0.995281737955019	Junction	Hippocampus
chr8:30712089-30727529(-)	ENSG00000104687.12	ENSG00000104687	GSR	0.0030680594020697	1.08923897851177	0.0508149063463273	0.959500656414547	0.995281737955019	Junction	Hippocampus
chr22:31819226-31821501(+)	ENSG00000100150.16	ENSG00000100150	DEPDC5	0.0038149134906472	-0.260074384205901	0.0508046293546992	0.959508840084702	0.995281737955019	Junction	Hippocampus
chr15:44332079-44337762(+)	ENSG00000166734.18	ENSG00000166734	CASC4	-0.0013844864033191	4.80777853336445	-0.0508014887547342	0.959511340976395	0.995281737955019	Junction	Hippocampus
chr14:63990570-63990941(+)	ENSG00000054654.15	ENSG00000054654	SYNE2	-0.0040611598685694	0.0413134150902973	-0.0507679389698078	0.9595380570363	0.995295325345392	Junction	Hippocampus
chr2:69556979-69642877(-)	ENSG00000115977.18	ENSG00000115977	AAK1	-0.0017657186116624	3.30324399414044	-0.0507605706662362	0.959543924502965	0.995295325345392	Junction	Hippocampus
chr12:45893544-45893629(+)	ENSG00000189079.15	ENSG00000189079	ARID2	0.0023629192031383	1.0961063321354	0.0507567370784469	0.959546977234812	0.995295325345392	Junction	Hippocampus
chr17:34630152-34632703(+)	ENSG00000181291.6	ENSG00000181291	TMEM132E	-0.0048087147390249	-0.361177279679609	-0.0507498967141911	0.959552424300233	0.995295325345392	Junction	Hippocampus
chr13:79368991-79370944(-)	ENSG00000139746.15	ENSG00000139746	RBM26	-0.0014503708091389	3.33547388436195	-0.0507282158843947	0.959569689021751	0.995299266781368	Junction	Hippocampus
chr5:132218645-132227085(-)	ENSG00000072682.18	ENSG00000072682	P4HA2	0.0056975466336097	-0.686791946633646	0.05072171355049	0.959574866916952	0.995299266781368	Junction	Hippocampus
chr11:64905849-64906112(-)	ENSG00000110046.12	ENSG00000110046	ATG2A	-0.0033773658187212	0.0733516495922491	-0.0507125672580176	0.959582150234518	0.995299266781368	Junction	Hippocampus
chr3:138508545-138525489(-)	ENSG00000114107.8	ENSG00000114107	CEP70	0.0020711301432703	2.49569799142552	0.0507099824329331	0.959584208566636	0.995299266781368	Junction	Hippocampus
chr20:4792628-4795814(-)	ENSG00000101265.15	ENSG00000101265	RASSF2	0.0024750700175029	2.79668236586979	0.0506722172401719	0.959614281545035	0.995315369603407	Junction	Hippocampus
chrX:86814835-86816033(+)	ENSG00000126733.20	ENSG00000126733	DACH2	-0.0031329331150685	1.54407034844317	-0.0506652059300548	0.959619864760747	0.995315369603407	Junction	Hippocampus
chr4:183265108-183265687(+)	ENSG00000151718.15	ENSG00000151718	WWC2	-0.0025519521914575	1.0878699921516	-0.0506462294635021	0.959634976027313	0.995315369603407	Junction	Hippocampus
chr2:224921-229965(-)	ENSG00000035115.21	ENSG00000035115	SH3YL1	-0.0054553980542859	0.534283303535865	-0.0506381132975438	0.959641439065694	0.995315369603407	Junction	Hippocampus
chr9:12702439-12704525(+)	ENSG00000107165.12	ENSG00000107165	TYRP1	0.0098732171422987	-1.08407296897743	0.0506024625198997	0.95966982840635	0.995315369603407	Junction	Hippocampus
chr12:6968596-6969497(-)	ENSG00000215021.8	ENSG00000215021	PHB2	-0.0013644750420824	3.18612368718878	-0.0506003835313261	0.959671483943066	0.995315369603407	Junction	Hippocampus
chr1:227023348-227026054(-)	ENSG00000143776.18	ENSG00000143776	CDC42BPA	0.0017530564041302	2.26596984182865	0.0505992848552194	0.959672358839062	0.995315369603407	Junction	Hippocampus
chr12:6029489-6031443(-)	ENSG00000110799.13	ENSG00000110799	VWF	0.0038804200950182	1.67829577367889	0.0505928317113093	0.959677497597264	0.995315369603407	Junction	Hippocampus
chr16:20799068-20799262(-)	ENSG00000196678.13	ENSG00000196678	ERI2	-0.0038400165117653	-0.273123049506791	-0.0505824506095631	0.959685764264685	0.995315369603407	Junction	Hippocampus
chr5:82277853-82278319(-)	ENSG00000186468.12	ENSG00000186468	RPS23	0.0017039614688931	6.0948744980476	0.0505776495685317	0.959689587425822	0.995315369603407	Junction	Hippocampus
chr1:173961245-173961724(-)	ENSG00000135870.11	ENSG00000135870	RC3H1	-0.0019438563880059	1.83755054658693	-0.0505732132723187	0.959693120134487	0.995315369603407	Junction	Hippocampus
chr22:32513825-32518042(-)	ENSG00000185666.14	ENSG00000185666	SYN3	0.0026711350334883	1.1258049800466	0.0505306677029548	0.959727000036391	0.995315369603407	Junction	Hippocampus
chr20:18588116-18593730(+)	ENSG00000125821.11	ENSG00000125821	DTD1	0.0020301716627703	2.62057896113599	0.0505219635972829	0.959733931301708	0.995315369603407	Junction	Hippocampus
chr2:162435598-162446017(-)	ENSG00000184611.11	ENSG00000184611	KCNH7	0.0063333903701613	-0.425199854653956	0.0505137311741131	0.959740486958982	0.995315369603407	Junction	Hippocampus
chr21:46354069-46355451(+)	ENSG00000160299.16	ENSG00000160299	PCNT	0.0021568895874657	2.10771963206539	0.050511698269071	0.959742105805817	0.995315369603407	Junction	Hippocampus
chr3:69941332-69949050(+)	ENSG00000187098.14	ENSG00000187098	MITF	-0.0039994923844506	-0.448343797949665	-0.0505113600586593	0.959742375130196	0.995315369603407	Junction	Hippocampus
chr11:64906534-64906664(-)	ENSG00000110046.12	ENSG00000110046	ATG2A	0.0031083833773617	0.376532911835829	0.0505097982213998	0.959743618855567	0.995315369603407	Junction	Hippocampus
chr4:125476257-125477154(+)	ENSG00000196159.11	ENSG00000196159	FAT4	-0.005000800183869	0.309900754389319	-0.050496950183197	0.959753850034785	0.995315369603407	Junction	Hippocampus
chr2:95152770-95153132(-)	ENSG00000144026.11	ENSG00000144026	ZNF514	-0.0025608079639011	1.49553297507412	-0.0504819688049008	0.959765780048679	0.995315369603407	Junction	Hippocampus
chr4:90127832-90308243(+)	ENSG00000184305.14	ENSG00000184305	CCSER1	-0.0029121536600104	1.62287097994641	-0.0504772460556985	0.959769540883669	0.995315369603407	Junction	Hippocampus
chr1:39682734-39683936(-)	ENSG00000116983.12	ENSG00000116983	HPCAL4	0.0018588303735849	4.35339430710286	0.0504610559135784	0.959782433477072	0.995315369603407	Junction	Hippocampus
chr15:83010364-83011496(-)	ENSG00000169609.13	ENSG00000169609	C15orf40	0.0034344878870373	0.105166238640158	0.0504500075442736	0.959791231561135	0.995315369603407	Junction	Hippocampus
chr14:35539692-35549107(-)				-0.0112221619122897	-1.48342525527039	-0.0504414360218058	0.959798057275462	0.995315369603407	Junction	Hippocampus
chr9:96776246-96778033(-)	ENSG00000081386.12	ENSG00000081386	ZNF510	-0.002737143537548	0.411808315857486	-0.0504347860051838	0.959803352849424	0.995315369603407	Junction	Hippocampus
chr8:60801594-60808216(+)	ENSG00000171316.11	ENSG00000171316	CHD7	-0.0026888165296488	1.12155872258727	-0.0504314135012052	0.95980603845907	0.995315369603407	Junction	Hippocampus
chr21:39215363-39218151(-)	ENSG00000185658.13	ENSG00000185658	BRWD1	-0.0015307208550847	3.11772065763062	-0.0504269274253414	0.959809610834694	0.995315369603407	Junction	Hippocampus
chr17:6830394-6831648(-)	ENSG00000167858.12	ENSG00000167858	TEKT1	0.0055980889876949	-0.842651373586282	0.05042369044256	0.959812188526421	0.995315369603407	Junction	Hippocampus
chr12:57533023-57533237(-)	ENSG00000175203.15	ENSG00000175203	DCTN2	0.0014607986385549	3.66143164377448	0.0504138105624641	0.959820056128862	0.995315369603407	Junction	Hippocampus
chr1:235401588-235414432(+)	ENSG00000116957.12	ENSG00000116957	TBCE	0.0024624850832649	1.08500180942488	0.0504075423792919	0.959825047646257	0.995315369603407	Junction	Hippocampus
chr12:123004490-123005239(-)	ENSG00000090975.12	ENSG00000090975	PITPNM2	0.0026758902794052	1.05391569526583	0.0503989391413149	0.95983189863114	0.995315369603407	Junction	Hippocampus
chr2:169168677-169169701(-)	ENSG00000081479.12	ENSG00000081479	LRP2	-0.0045028036768512	0.241352929332727	-0.0503921113624656	0.9598373357733	0.995315369603407	Junction	Hippocampus
chr1:146547569-146557343(+)	ENSG00000276975.2	ENSG00000276975	HYDIN2	-0.0077203782101622	0.750517353017796	-0.0503893444682089	0.959839539125428	0.995315369603407	Junction	Hippocampus
chr7:99618652-99619047(+)	ENSG00000197037.10	ENSG00000197037	ZSCAN25	-0.0031900527275666	0.509575437525322	-0.0503707833347361	0.959854319861946	0.995315369603407	Junction	Hippocampus
chrX:46607204-46613288(-)	ENSG00000065923.9	ENSG00000065923	SLC9A7	0.0020270597306195	2.49240052143608	0.0503635507712887	0.959860079353114	0.995315369603407	Junction	Hippocampus
chr18:45879215-45880074(-)	ENSG00000152223.12	ENSG00000152223	EPG5	-0.0029893375744472	0.228867030972152	-0.0503586747645582	0.959863962253899	0.995315369603407	Junction	Hippocampus
chr2:43960635-43963587(-)	ENSG00000138095.18	ENSG00000138095	LRPPRC	0.0015053164276056	3.82352663727941	0.0503443714863062	0.959875352360663	0.995315369603407	Junction	Hippocampus
chr14:102283593-102304961(-)	ENSG00000080823.21	ENSG00000080823	MOK	-0.0022040720935709	2.15606944509679	-0.0503305045606511	0.959886394995311	0.995315369603407	Junction	Hippocampus
chr14:23066009-23069475(-)	ENSG00000100813.14	ENSG00000100813	ACIN1	0.0019620274966906	2.15591790073912	0.0503217124586745	0.959893396404841	0.995315369603407	Junction	Hippocampus
chr17:45962471-45971858(+)	ENSG00000186868.15	ENSG00000186868	MAPT	0.0017000905516691	3.71753690136802	0.0503162326990435	0.959897760100259	0.995315369603407	Junction	Hippocampus
chr10:22591782-22607926(-)	ENSG00000150867.13	ENSG00000150867	PIP4K2A	-0.0022632205291577	4.05350313810639	-0.0502978212021501	0.959912421731147	0.995315369603407	Junction	Hippocampus
chr21:33352909-33353637(+)	ENSG00000142166.12	ENSG00000142166	IFNAR1	-0.0017385854619762	2.70012218946292	-0.0502944535654938	0.95991510348337	0.995315369603407	Junction	Hippocampus
chr4:122935844-122936099(+)	ENSG00000145375.7	ENSG00000145375	SPATA5	-0.0022799846072112	0.925519792620907	-0.0502820876059635	0.959924950879634	0.995315369603407	Junction	Hippocampus
chr1:236012044-236013410(-)	ENSG00000116962.14	ENSG00000116962	NID1	-0.0052898641999743	-0.842745370641746	-0.0502755191481402	0.959930181548369	0.995315369603407	Junction	Hippocampus
chr17:67669664-67675478(+)	ENSG00000154217.14	ENSG00000154217	PITPNC1	0.0021534096176806	3.0473712330449	0.0502747462251017	0.959930797051312	0.995315369603407	Junction	Hippocampus
chr15:24962210-24974310(+)	ENSG00000128739.21	ENSG00000128739	SNRPN	-0.0022954358837852	2.0606936524333	-0.0502631999544958	0.959939991712864	0.995315369603407	Junction	Hippocampus
chr19:35341966-35344828(+)	ENSG00000012124.15	ENSG00000012124	CD22	0.0037679221279965	-0.0872329413757902	0.0502542607166475	0.959947110315205	0.995315369603407	Junction	Hippocampus
chr6:31625315-31625459(+)	ENSG00000204469.12	ENSG00000204469	PRRC2A	0.0019416959498204	2.40705613340308	0.0502160452014468	0.959977542594082	0.995315369603407	Junction	Hippocampus
chr7:143601628-143602773(+)	ENSG00000223459.5	ENSG00000223459	TCAF1P1	0.0095329639606812	1.55609152967263	0.0502061781976547	0.959985400025104	0.995315369603407	Junction	Hippocampus
chr17:69284073-69285897(-)	ENSG00000154265.15	ENSG00000154265	ABCA5	-0.0022459914602296	2.15075566170145	-0.0502051806185932	0.959986194431488	0.995315369603407	Junction	Hippocampus
chr21:39348340-39348421(-)	ENSG00000205581.10	ENSG00000205581	HMGN1	0.0020019855001677	2.54259153578275	0.0501959471908101	0.959993547328269	0.995315369603407	Junction	Hippocampus
chr12:101308344-101309762(+)	ENSG00000120800.4	ENSG00000120800	UTP20	-0.0026022733809787	0.428653366717884	-0.0501573386660328	0.960024292664233	0.995315369603407	Junction	Hippocampus
chr6:72622588-73003907(+)	ENSG00000185760.15	ENSG00000185760	KCNQ5	0.0034996007315553	1.92224966768182	0.0501535218313484	0.960027332148145	0.995315369603407	Junction	Hippocampus
chr9:137450026-137450175(-)	ENSG00000165802.20	ENSG00000165802	NSMF	0.002293810712846	5.75593586542715	0.0501504546335816	0.96002977466941	0.995315369603407	Junction	Hippocampus
chr4:122177520-122186035(+)	ENSG00000138688.15	ENSG00000138688	KIAA1109	0.004380962056782	-0.768891865355127	0.0501379350860905	0.960039744444846	0.995315369603407	Junction	Hippocampus
chr1:32204621-32205193(+)	ENSG00000160050.14	ENSG00000160050	CCDC28B	-0.003208384510549	0.263534618371262	-0.0501354408082945	0.960041730730604	0.995315369603407	Junction	Hippocampus
chr7:105788709-105875811(-)	ENSG00000146776.14	ENSG00000146776	ATXN7L1	0.003411377587327	0.182424250569535	0.0501273956624403	0.960048137379814	0.995315369603407	Junction	Hippocampus
chr9:40282484-40284390(+)	ENSG00000240240.8	ENSG00000240240	RP11-146D12.2	-0.0084030727551814	0.122429780744213	-0.0501071662827529	0.960064246799558	0.995315369603407	Junction	Hippocampus
chr2:43912561-43918025(-)				0.0068977819456273	-0.859581227640525	0.0501014837829394	0.960068771991913	0.995315369603407	Junction	Hippocampus
chr3:129572749-129572841(-)	ENSG00000004399.12	ENSG00000004399	PLXND1	-0.0040131228513796	-0.328684864304917	-0.0500922727678599	0.960076107078929	0.995315369603407	Junction	Hippocampus
chr19:34396431-34396580(+)	ENSG00000105220.14	ENSG00000105220	GPI	0.0014467970556819	5.31386267956701	0.0500918793393242	0.960076420381341	0.995315369603407	Junction	Hippocampus
chrM:1312-1362(+)				0.0094142518189514	5.73745130708373	0.0500859555045899	0.960081137761592	0.995315369603407	Junction	Hippocampus
chr2:36396788-36441257(+)	ENSG00000150938.9	ENSG00000150938	CRIM1	-0.0022893914987332	2.46966783071527	-0.0500818965280186	0.960084370083487	0.995315369603407	Junction	Hippocampus
chr11:30878712-30881157(-)	ENSG00000170959.14	ENSG00000170959	DCDC1	-0.0056814578029568	-0.811973336956447	-0.0500760718253706	0.960089008523311	0.995315369603407	Junction	Hippocampus
chr2:191409179-191411065(+)	ENSG00000128641.18	ENSG00000128641	MYO1B	-0.0030923976092785	1.29086928059178	-0.0500622460452955	0.960100018541232	0.995315369603407	Junction	Hippocampus
chr17:63657908-63666939(+)	ENSG00000198909.7	ENSG00000198909	MAP3K3	0.0029326817514831	0.237049921280367	0.0500575046339922	0.960103794317171	0.995315369603407	Junction	Hippocampus
chr1:39469616-39479797(+)	ENSG00000127603.23	ENSG00000127603	MACF1	0.0056769826189387	-0.901338515486455	0.0500565122852717	0.960104584564361	0.995315369603407	Junction	Hippocampus
chr19:18614196-18615974(+)	ENSG00000105696.8	ENSG00000105696	TMEM59L	0.0015284447675886	4.54585148569132	0.0500347646476536	0.960121903092596	0.995315369603407	Junction	Hippocampus
chr2:61876235-61876919(-)	ENSG00000115484.14	ENSG00000115484	CCT4	-0.0015659620148428	4.46695877378399	-0.0500332475572623	0.960123111214074	0.995315369603407	Junction	Hippocampus
chr12:112208631-112210014(-)	ENSG00000173064.11	ENSG00000173064	HECTD4	0.0016131272780815	2.8102757046797	0.0500266647545165	0.960128353371724	0.995315369603407	Junction	Hippocampus
chr5:123412541-123416009(-)	ENSG00000168944.15	ENSG00000168944	CEP120	0.0024189654933925	1.49818181255941	0.0500219932683008	0.960132073470148	0.995315369603407	Junction	Hippocampus
chr22:29331917-29334264(-)	ENSG00000100280.16	ENSG00000100280	AP1B1	-0.0019880161513094	2.55217975966497	-0.0500184643255767	0.960134883714331	0.995315369603407	Junction	Hippocampus
chr5:93776244-93784382(-)	ENSG00000113391.17	ENSG00000113391	FAM172A	-0.002083494617998	1.26515499939851	-0.0500081735080961	0.960143078724069	0.995315369603407	Junction	Hippocampus
chr3:158821654-158821983(+)	ENSG00000118855.18	ENSG00000118855	MFSD1	-0.0021021728949473	1.87485668758711	-0.0500069848913237	0.960144025269748	0.995315369603407	Junction	Hippocampus
chr19:2841576-2850586(+)	ENSG00000186300.11	ENSG00000186300	ZNF555	-0.0043008776421209	0.442927558252959	-0.0500004756583543	0.960149208847566	0.995315369603407	Junction	Hippocampus
chr1:155213392-155213483(+)	ENSG00000173171.14	ENSG00000173171	MTX1	0.0059324119471919	-0.897143763912187	0.0499960420248783	0.960152739538593	0.995315369603407	Junction	Hippocampus
chrX:12975169-12976245(+)	ENSG00000205542.10	ENSG00000205542	TMSB4X	0.0019872131533691	8.04580023364035	0.0499918865388342	0.960156048729696	0.995315369603407	Junction	Hippocampus
chr8:141165290-141166189(+)	ENSG00000105339.10	ENSG00000105339	DENND3	0.003234213932896	1.12835542386762	0.0499862905566932	0.960160505050482	0.995315369603407	Junction	Hippocampus
chr6:32187783-32187965(-)	ENSG00000204304.11	ENSG00000204304	PBX2	-0.0016430035068064	2.1257226706995	-0.0499745523323801	0.960169852706426	0.995315369603407	Junction	Hippocampus
chr11:120473128-120474559(+)	ENSG00000196914.8	ENSG00000196914	ARHGEF12	-0.0012511563031877	4.33833897347768	-0.0499716977667048	0.960172125921425	0.995315369603407	Junction	Hippocampus
chr19:40619494-40622400(+)	ENSG00000090006.17	ENSG00000090006	LTBP4	0.0040351004322272	-0.12052513818023	0.0499642945131869	0.960178021456217	0.995315369603407	Junction	Hippocampus
chr19:43922218-43924237(-)	ENSG00000124459.11	ENSG00000124459	ZNF45	0.0041066458813718	-0.386655967473323	0.0499641368005014	0.960178147049755	0.995315369603407	Junction	Hippocampus
chr5:169593549-169594144(+)	ENSG00000040275.16	ENSG00000040275	SPDL1	0.0026058850445661	0.754559602438534	0.0499597981453874	0.960181602111755	0.995315369603407	Junction	Hippocampus
chr14:24436180-24436387(+)	ENSG00000100441.9	ENSG00000100441	KHNYN	0.0026476554316516	0.609058899734586	0.0499507585704367	0.960188800725508	0.995315369603407	Junction	Hippocampus
chr3:149068336-149071251(-)	ENSG00000071794.15	ENSG00000071794	HLTF	0.0018336316534761	2.31846311239649	0.0499426599997837	0.960195249978644	0.995315369603407	Junction	Hippocampus
chr4:113500512-113502935(-)	ENSG00000145349.16	ENSG00000145349	CAMK2D	0.0032928011240212	4.02699498966741	0.0499361752938885	0.960200414041155	0.995315369603407	Junction	Hippocampus
chr4:150828622-150831816(-)	ENSG00000198589.10	ENSG00000198589	LRBA	-0.0020580009927006	2.31784105317142	-0.0499278696430878	0.960207028206316	0.995315369603407	Junction	Hippocampus
chr6:91465850-91492369(+)				-0.0095195971303669	-1.5460574118842	-0.049926056650133	0.960208471974922	0.995315369603407	Junction	Hippocampus
chr6:127280341-127286049(+)	ENSG00000118518.15	ENSG00000118518	RNF146	0.0026230279969664	0.955906233967898	0.0499086363385103	0.960222344566685	0.995315369603407	Junction	Hippocampus
chr15:51960734-51962388(-)	ENSG00000166477.12	ENSG00000166477	LEO1	-0.0018166108440195	1.96250973243981	-0.0499085717893204	0.960222395970182	0.995315369603407	Junction	Hippocampus
chr1:93544217-93546841(+)	ENSG00000137942.16	ENSG00000137942	FNBP1L	-0.0025268230586882	2.05890999313411	-0.0498691756454471	0.960253768968063	0.995340637101941	Junction	Hippocampus
chr10:97466157-97466503(-)	ENSG00000155229.20	ENSG00000155229	MMS19	-0.0045980390967273	-0.670360375389673	-0.0498364367526398	0.960279840531576	0.995349807257469	Junction	Hippocampus
chr16:88611537-88622196(+)	ENSG00000158545.15	ENSG00000158545	ZC3H18	-0.0024977905229044	1.23087798701026	-0.0498285759326768	0.960286100488994	0.995349807257469	Junction	Hippocampus
chr3:11025584-11025772(+)	ENSG00000157103.10	ENSG00000157103	SLC6A1	0.0018141265078131	4.18305571039967	0.0498281816471031	0.960286414478046	0.995349807257469	Junction	Hippocampus
chr4:145540062-145542581(+)	ENSG00000170365.9	ENSG00000170365	SMAD1	0.0031071810218865	0.714716013668629	0.0498186807632099	0.960293980502436	0.995349807257469	Junction	Hippocampus
chr3:14139298-14141592(+)	ENSG00000170876.7	ENSG00000170876	TMEM43	-0.0025170971975605	0.756729666868022	-0.0498087568546455	0.960301883406157	0.995349807257469	Junction	Hippocampus
chr5:131990165-131990852(-)	ENSG00000281938.1	ENSG00000281938	CTB-127M13.1	-0.0018815094962046	3.15868392133858	-0.0498053523814845	0.960304594558965	0.995349807257469	Junction	Hippocampus
chr2:25951906-25954266(-)	ENSG00000084731.14	ENSG00000084731	KIF3C	0.0015481381094735	3.95005809508506	0.0497898464066516	0.960316942750613	0.995351151568507	Junction	Hippocampus
chr2:71682678-71686453(+)	ENSG00000135636.13	ENSG00000135636	DYSF	0.004007971380985	0.115170205339445	0.0497786350033993	0.960325870963759	0.995351151568507	Junction	Hippocampus
chr9:92717949-92718538(-)	ENSG00000185963.13	ENSG00000185963	BICD2	0.0018125363855504	1.75542043062399	0.0497773667822308	0.960326880913378	0.995351151568507	Junction	Hippocampus
chr10:43396591-43408726(-)	ENSG00000169813.16	ENSG00000169813	HNRNPF	-0.0061363123499653	-1.78642395377022	-0.0497562648241991	0.960343685495169	0.995361317331853	Junction	Hippocampus
chr18:2925369-2926722(-)	ENSG00000101577.9	ENSG00000101577	LPIN2	0.0023322627649563	1.88737275778052	0.0497310336615105	0.960363778399652	0.995368512589139	Junction	Hippocampus
chr4:16023416-16024294(-)	ENSG00000007062.11	ENSG00000007062	PROM1	0.0047851497885739	-0.794538359062569	0.0497215496138744	0.960371331053114	0.995368512589139	Junction	Hippocampus
chr12:123164091-123165301(-)	ENSG00000051825.14	ENSG00000051825	MPHOSPH9	0.0021506421272554	1.37633264256895	0.0497211900932996	0.960371617358612	0.995368512589139	Junction	Hippocampus
chr17:17815330-17815859(-)	ENSG00000072310.16	ENSG00000072310	SREBF1	0.0025569090330848	2.53545191842496	0.0497031630528197	0.960385973263466	0.995373242070052	Junction	Hippocampus
chr5:178039412-178041692(+)	ENSG00000204677.10	ENSG00000204677	FAM153C	0.0048365508726962	1.60351795722324	0.0496963773240081	0.960391377108736	0.995373242070052	Junction	Hippocampus
chr11:108094515-108094811(+)	ENSG00000166266.13	ENSG00000166266	CUL5	0.0019326683600445	1.8441490062061	0.0496891025702861	0.960397170393194	0.995373242070052	Junction	Hippocampus
chr17:41756215-41757414(-)	ENSG00000173801.16	ENSG00000173801	JUP	0.0039160407089974	0.192383481122456	0.0496479008200224	0.960429981641074	0.995389309706296	Junction	Hippocampus
chr17:51202078-51202700(-)	ENSG00000011258.15	ENSG00000011258	MBTD1	-0.0024609457848782	0.756704990038038	-0.0496472030226085	0.960430537336588	0.995389309706296	Junction	Hippocampus
chr3:47106121-47113875(-)	ENSG00000181555.19	ENSG00000181555	SETD2	-0.0014711218542148	2.32249859082484	-0.0496432772968779	0.960433663614196	0.995389309706296	Junction	Hippocampus
chr17:2395455-2400639(-)	ENSG00000070444.14	ENSG00000070444	MNT	0.0035017141410671	0.141743979487387	0.0496167863236795	0.960454759891596	0.995403922313527	Junction	Hippocampus
chr3:124697725-124699868(+)	ENSG00000160145.15	ENSG00000160145	KALRN	0.0023223348951533	1.46486484490212	0.0495925584547388	0.960474053953955	0.995404295799323	Junction	Hippocampus
chr15:42411001-42411286(+)	ENSG00000258461.5	ENSG00000258461	RP11-164J13.1	-0.0030402218202151	2.86404947514627	-0.0495604094058909	0.960499656148858	0.995404295799323	Junction	Hippocampus
chr2:32147259-32154373(+)	ENSG00000021574.11	ENSG00000021574	SPAST	0.0017115916292315	2.28155447463532	0.0495587391939864	0.960500986238804	0.995404295799323	Junction	Hippocampus
chr16:89146050-89154089(+)	ENSG00000176715.15	ENSG00000176715	ACSF3	-0.0047049552383392	-0.687416939600092	-0.0495558556014784	0.960503282616783	0.995404295799323	Junction	Hippocampus
chr12:48774779-48774956(-)	ENSG00000174233.11	ENSG00000174233	ADCY6	0.0027147605644552	0.807356546633405	0.0495525025467184	0.960505952856176	0.995404295799323	Junction	Hippocampus
chr12:49792987-49793351(-)	ENSG00000167566.16	ENSG00000167566	NCKAP5L	0.0032627139530511	-0.190700614842041	0.0495471905685812	0.96051018310511	0.995404295799323	Junction	Hippocampus
chr6:56900622-56953757(-)	ENSG00000151914.19	ENSG00000151914	DST	-0.0044421236853893	-0.795881193649179	-0.0495427884855243	0.960513688750497	0.995404295799323	Junction	Hippocampus
chrX:40680134-40680757(-)	ENSG00000180182.10	ENSG00000180182	MED14	-0.001906699083371	1.89236620976127	-0.049533611868981	0.960520996648574	0.995404295799323	Junction	Hippocampus
chr11:75439962-75441162(-)	ENSG00000158555.14	ENSG00000158555	GDPD5	-0.0052890537196171	-0.808101080435746	-0.04950636857215	0.960542692162997	0.995404295799323	Junction	Hippocampus
chr10:26216886-26217609(+)	ENSG00000136750.11	ENSG00000136750	GAD2	0.0040717947709387	0.296075362557272	0.049499979794836	0.960547779943927	0.995404295799323	Junction	Hippocampus
chr3:48414072-48414798(-)	ENSG00000164050.12	ENSG00000164050	PLXNB1	0.0021628381130798	2.21322430552985	0.0494653736090968	0.960575339031105	0.995404295799323	Junction	Hippocampus
chr11:16111924-16183885(-)	ENSG00000110693.16	ENSG00000110693	SOX6	0.0036271989102551	-0.161989223690626	0.0494539045369054	0.960584472586706	0.995404295799323	Junction	Hippocampus
chr12:98745847-98751354(-)	ENSG00000185046.18	ENSG00000185046	ANKS1B	-0.0020621891420231	2.70735774190237	-0.0494261106975332	0.960606606619881	0.995404295799323	Junction	Hippocampus
chr12:26922701-26924354(-)	ENSG00000064102.14	ENSG00000064102	ASUN	-0.002958874893901	0.375475065333833	-0.0494259056408848	0.960606769919875	0.995404295799323	Junction	Hippocampus
chr11:66495751-66497297(+)	ENSG00000254986.7	ENSG00000254986	DPP3	0.0037432097665711	-0.408792939335227	0.04942245163332	0.960609520571809	0.995404295799323	Junction	Hippocampus
chr14:77924607-77925763(+)	ENSG00000063761.15	ENSG00000063761	ADCK1	-0.0033596772250255	-0.0202874671175732	-0.049421281913466	0.960610452096273	0.995404295799323	Junction	Hippocampus
chr10:27067287-27077337(-)	ENSG00000107890.16	ENSG00000107890	ANKRD26	0.0020996856409064	1.70625436018006	0.0494196050080986	0.960611787525846	0.995404295799323	Junction	Hippocampus
chr16:57172373-57172775(-)	ENSG00000172775.16	ENSG00000172775	FAM192A	-0.0013065839149289	4.14836618173917	-0.049410818893617	0.960618784486065	0.995404295799323	Junction	Hippocampus
chr17:81272628-81275968(-)	ENSG00000157637.12	ENSG00000157637	SLC38A10	-0.0028232007629196	0.518486646390939	-0.0493880219937716	0.960636939169395	0.995404295799323	Junction	Hippocampus
chr20:3046520-3046613(+)	ENSG00000125901.5	ENSG00000125901	MRPS26	-0.0048069343194208	-0.149847617455951	-0.0493857630234501	0.960638738138402	0.995404295799323	Junction	Hippocampus
chr14:67100912-67110139(+)	ENSG00000171723.15	ENSG00000171723	GPHN	0.0015547070765986	2.98668849924322	0.0493834473708375	0.960640582247514	0.995404295799323	Junction	Hippocampus
chr22:33006825-33058291(-)	ENSG00000185666.14	ENSG00000185666	SYN3	0.0032446321129927	-0.0526956685133166	0.0493761020278179	0.960646431837025	0.995404295799323	Junction	Hippocampus
chr8:73032134-73039115(+)	ENSG00000147601.13	ENSG00000147601	TERF1	-0.0018265737663704	2.98571016885039	-0.0493755889844576	0.960646840407957	0.995404295799323	Junction	Hippocampus
chr17:44913824-44914027(-)	ENSG00000131095.11	ENSG00000131095	GFAP	-0.0033080260514265	8.63823011263795	-0.0493729032239268	0.960648979259865	0.995404295799323	Junction	Hippocampus
chr4:143538712-143538785(+)	ENSG00000153147.5	ENSG00000153147	SMARCA5	-0.0015061712961569	3.21797284565085	-0.0493572886815099	0.960661414176747	0.995404295799323	Junction	Hippocampus
chr11:103171069-103173081(+)	ENSG00000187240.13	ENSG00000187240	DYNC2H1	0.0024839946018824	0.976881141219917	0.0493552728404291	0.960663019528127	0.995404295799323	Junction	Hippocampus
chr3:100796469-100804791(-)	ENSG00000154175.16	ENSG00000154175	ABI3BP	0.0065108191112896	-1.02712097173606	0.0493516472686318	0.960665906817982	0.995404295799323	Junction	Hippocampus
chr2:223894340-223895503(-)	ENSG00000085449.14	ENSG00000085449	WDFY1	-0.0018409211330064	1.95451234577764	-0.0493505063600619	0.960666815401321	0.995404295799323	Junction	Hippocampus
chr16:10182068-10182653(-)	ENSG00000183454.15	ENSG00000183454	GRIN2A	-0.0022034313845014	2.53525741376665	-0.0493440626853678	0.960671946940096	0.995404295799323	Junction	Hippocampus
chr5:151045951-151049823(-)	ENSG00000145901.14	ENSG00000145901	TNIP1	0.0019107260508407	2.12423195667919	0.0493378387679257	0.960676903472697	0.995404295799323	Junction	Hippocampus
chr1:232403572-232404124(-)	ENSG00000116991.10	ENSG00000116991	SIPA1L2	0.0035093735577216	0.423489839541472	0.0493336587998078	0.960680232269034	0.995404295799323	Junction	Hippocampus
chr3:120396997-120399882(-)	ENSG00000163430.10	ENSG00000163430	FSTL1	-0.0022595455658331	2.8804953393865	-0.0493331915018081	0.96068060441064	0.995404295799323	Junction	Hippocampus
chr12:56159731-56159974(+)	ENSG00000092841.18	ENSG00000092841	MYL6	-0.0015842316956444	6.06896736769916	-0.0493263965273858	0.960686015718093	0.995404295799323	Junction	Hippocampus
chr11:72098859-72099110(-)	ENSG00000149357.9	ENSG00000149357	LAMTOR1	0.0016793340190484	2.65566415656138	0.0492914337809997	0.960713858996619	0.995405654951586	Junction	Hippocampus
chr1:51366030-51394380(-)	ENSG00000085832.16	ENSG00000085832	EPS15	-0.0015126150750897	4.7248504986498	-0.0492817615375961	0.960721561688542	0.995405654951586	Junction	Hippocampus
chr17:76280954-76281863(-)	ENSG00000129646.14	ENSG00000129646	QRICH2	0.0049222775548092	-0.818031927761117	0.0492814706881678	0.960721793312582	0.995405654951586	Junction	Hippocampus
chr2:97507066-97507563(-)	ENSG00000196912.12	ENSG00000196912	ANKRD36B	0.0054059545595779	0.676695713976746	0.0492764354606781	0.960725803222088	0.995405654951586	Junction	Hippocampus
chr4:15470058-15475914(+)	ENSG00000048342.15	ENSG00000048342	CC2D2A	0.0031181144618234	0.503884003454379	0.0492698689559543	0.960731032597982	0.995405654951586	Junction	Hippocampus
chr14:90603304-90610741(-)	ENSG00000165914.14	ENSG00000165914	TTC7B	0.0023319601560971	1.6930241082947	0.0492611959777074	0.960737939511532	0.995405654951586	Junction	Hippocampus
chr15:40273677-40274141(+)	ENSG00000259288.6	ENSG00000259288	BUB1B-PAK6	-0.0029730721607972	0.709562709585024	-0.0492316381211851	0.960761478571199	0.995405654951586	Junction	Hippocampus
chr1:114779285-114780109(-)	ENSG00000052723.11	ENSG00000052723	SIKE1	-0.0021246535575534	1.49186498820905	-0.049221052243818	0.960769908879592	0.995405654951586	Junction	Hippocampus
chr12:53543449-53552540(-)	ENSG00000267281.2	ENSG00000267281	RP11-793H13.10	0.0022584513227584	1.16996203129614	0.0492095104202956	0.960779100482845	0.995405654951586	Junction	Hippocampus
chr12:40298494-40299108(+)	ENSG00000188906.14	ENSG00000188906	LRRK2	-0.0029467527602245	0.966889396450023	-0.0491844981411848	0.960799019618924	0.995405654951586	Junction	Hippocampus
chr18:2939604-2940604(-)	ENSG00000101577.9	ENSG00000101577	LPIN2	-0.001799430094519	2.29106893739361	-0.0491723019298257	0.960808732377029	0.995405654951586	Junction	Hippocampus
chr1:59864667-59865162(+)	ENSG00000134709.10	ENSG00000134709	HOOK1	0.0026958092473654	1.48912534912244	0.0491607714256546	0.960817914987927	0.995405654951586	Junction	Hippocampus
chr2:169650522-169654074(-)	ENSG00000154479.12	ENSG00000154479	CCDC173	0.0040704698878564	0.586881997460337	0.0491584092941626	0.960819796132193	0.995405654951586	Junction	Hippocampus
chr1:117973562-117981269(-)	ENSG00000155761.13	ENSG00000155761	SPAG17	-0.0053435309477135	-1.14878741567739	-0.0491578789422724	0.960820218491614	0.995405654951586	Junction	Hippocampus
chr6:151445826-151452015(-)	ENSG00000155906.16	ENSG00000155906	RMND1	-0.0034074858573549	0.433142634365388	-0.0491505545161713	0.960826051488574	0.995405654951586	Junction	Hippocampus
chr2:219615342-219616043(+)	ENSG00000144589.20	ENSG00000144589	STK11IP	0.0049448018188568	-0.848747183318909	0.0491477823574996	0.960828259169682	0.995405654951586	Junction	Hippocampus
chr20:42448330-42472265(-)	ENSG00000196090.12	ENSG00000196090	PTPRT	-0.0037832046143462	1.27667516103518	-0.0491415386605091	0.960833231502288	0.995405654951586	Junction	Hippocampus
chrM:5003-14766(+)				-0.0110249107660504	-1.50108238623722	-0.0491412267741724	0.96083347988123	0.995405654951586	Junction	Hippocampus
chr17:69520387-69521048(+)	ENSG00000108984.13	ENSG00000108984	MAP2K6	0.0027653773826344	0.61882904633608	0.0491238819075388	0.960847292931011	0.995405654951586	Junction	Hippocampus
chr7:44760594-44761448(+)	ENSG00000122515.14	ENSG00000122515	ZMIZ2	0.0023405551393698	1.77092278162716	0.0491236525928067	0.960847475552028	0.995405654951586	Junction	Hippocampus
chr5:43609347-43612907(+)	ENSG00000112992.16	ENSG00000112992	NNT	-0.0016786215582396	3.07901286532001	-0.0491177164362785	0.960852202972268	0.995405654951586	Junction	Hippocampus
chr1:150499294-150504334(+)	ENSG00000143374.15	ENSG00000143374	TARS2	0.0026840866820368	0.91668623317579	0.0491108575116778	0.960857665265764	0.995405654951586	Junction	Hippocampus
chr14:49789574-49795790(-)	ENSG00000165525.17	ENSG00000165525	NEMF	-0.0020723642725717	2.47898941581207	-0.0491067320404172	0.960860950699304	0.995405654951586	Junction	Hippocampus
chr5:36114522-36115014(-)	ENSG00000164187.6	ENSG00000164187	LMBRD2	-0.0020374706800468	2.37381519590707	-0.049099935181062	0.960866363568352	0.995405654951586	Junction	Hippocampus
chr11:17428406-17428564(-)	ENSG00000006071.12	ENSG00000006071	ABCC8	-0.0040986970491763	-0.684946071384951	-0.0490991014909728	0.960867027500896	0.995405654951586	Junction	Hippocampus
chr14:76059374-76082294(+)	ENSG00000119650.12	ENSG00000119650	IFT43	-0.002276850937032	1.33970929774644	-0.049085858835206	0.960877573665834	0.995405654951586	Junction	Hippocampus
chr11:17311284-17311871(+)	ENSG00000070081.15	ENSG00000070081	NUCB2	-0.0022182355738357	2.61637875399576	-0.0490723963428258	0.960888294910947	0.995405654951586	Junction	Hippocampus
chr8:103989422-103998184(+)	ENSG00000176406.21	ENSG00000176406	RIMS2	0.0035449056913982	0.469790289072279	0.049052283169212	0.960904312631614	0.995405654951586	Junction	Hippocampus
chr5:157296775-157300714(+)	ENSG00000055163.19	ENSG00000055163	CYFIP2	-0.0012282361309851	4.5889056290539	-0.0490392934993763	0.960914657347788	0.995405654951586	Junction	Hippocampus
chrX:153864995-153865087(-)	ENSG00000198910.12	ENSG00000198910	L1CAM	0.0020202740650938	2.52504344085944	0.0490385542411346	0.960915246078631	0.995405654951586	Junction	Hippocampus
chr6:157189781-157190037(+)	ENSG00000049618.22	ENSG00000049618	ARID1B	0.001828046971542	2.21238776316425	0.0490211298793509	0.960929122506651	0.995405654951586	Junction	Hippocampus
chr4:22389184-22392544(-)	ENSG00000152990.13	ENSG00000152990	ADGRA3	-0.0023131855591034	2.59483502967275	-0.049017761298468	0.960931805181324	0.995405654951586	Junction	Hippocampus
chr20:34479790-34480598(+)	ENSG00000078747.13	ENSG00000078747	ITCH	0.0013253220952834	3.43401058863417	0.0490151003915246	0.96093392427805	0.995405654951586	Junction	Hippocampus
chr9:76175130-76179595(+)	ENSG00000099139.13	ENSG00000099139	PCSK5	-0.0042781071162366	-0.519889997026747	-0.0489963056783412	0.96094889204544	0.995405654951586	Junction	Hippocampus
chr9:86036508-86040738(-)	ENSG00000135052.16	ENSG00000135052	GOLM1	0.0016096686244231	3.67352998548221	0.0489561055290593	0.960980906758804	0.995405654951586	Junction	Hippocampus
chr14:23565200-23565605(-)	ENSG00000213983.11	ENSG00000213983	AP1G2	-0.0026421597860675	1.89192284359292	-0.0489351881701867	0.960997565011704	0.995405654951586	Junction	Hippocampus
chr10:37957547-37967916(-)	ENSG00000175395.15	ENSG00000175395	ZNF25	0.0039939791117758	-0.012829735967093	0.0489124434872387	0.961015678535923	0.995405654951586	Junction	Hippocampus
chr1:155948016-155950268(-)	ENSG00000116584.17	ENSG00000116584	ARHGEF2	-0.0026692404129426	0.829034766415813	-0.0489080252784436	0.961019197133457	0.995405654951586	Junction	Hippocampus
chr2:32193984-32197343(+)	ENSG00000152683.14	ENSG00000152683	SLC30A6	0.0026251471957741	0.660517777119396	0.0488948895743596	0.961029658222562	0.995405654951586	Junction	Hippocampus
chr17:2343621-2361636(+)	ENSG00000141258.12	ENSG00000141258	SGSM2	-0.0021624574424658	2.46971430750109	-0.0488874990222065	0.961035543956818	0.995405654951586	Junction	Hippocampus
chr9:19328163-19331977(+)	ENSG00000137145.20	ENSG00000137145	DENND4C	0.0021274325073074	1.15188660957159	0.0488793878212823	0.961042003608316	0.995405654951586	Junction	Hippocampus
chr10:42823266-42823608(+)	ENSG00000165733.7	ENSG00000165733	BMS1	0.0023866585574527	1.06429365639495	0.0488629485848208	0.96105509560336	0.995405654951586	Junction	Hippocampus
chr16:4681777-4682822(+)	ENSG00000102858.12	ENSG00000102858	MGRN1	0.0020370224245765	1.94706235442158	0.0488574792287665	0.961059451330036	0.995405654951586	Junction	Hippocampus
chr20:36665302-36666288(-)	ENSG00000101079.20	ENSG00000101079	NDRG3	0.0016763205391764	4.37998456943196	0.0488559684321271	0.961060654509768	0.995405654951586	Junction	Hippocampus
chr4:108089258-108163567(-)	ENSG00000138795.9	ENSG00000138795	LEF1	-0.0048646465077053	-0.616822629011596	-0.0488550744666094	0.961061366452876	0.995405654951586	Junction	Hippocampus
chr15:25411972-25438488(-)	ENSG00000114062.18	ENSG00000114062	UBE3A	-0.0026644502511459	0.870927444710541	-0.0488363621530994	0.961076268715628	0.995405654951586	Junction	Hippocampus
chr11:48150184-48153795(+)	ENSG00000149177.12	ENSG00000149177	PTPRJ	-0.001821007793628	2.35193874529342	-0.0488324049808621	0.961079420162035	0.995405654951586	Junction	Hippocampus
chr2:177499731-177505505(+)	ENSG00000018510.13	ENSG00000018510	AGPS	0.001423571434144	2.71270584793139	0.0488256264877949	0.961084818477284	0.995405654951586	Junction	Hippocampus
chr14:73107900-73109341(+)	ENSG00000119707.13	ENSG00000119707	RBM25	-0.0027911504970299	2.97871806275712	-0.0488156273697933	0.961092781665093	0.995405654951586	Junction	Hippocampus
chr20:43534395-43534827(+)	ENSG00000185513.14	ENSG00000185513	L3MBTL1	0.0027003149319265	0.466193245933141	0.0488084590040728	0.96109849047526	0.995405654951586	Junction	Hippocampus
chr8:140674405-140675459(-)	ENSG00000169398.19	ENSG00000169398	PTK2	0.00139883893354	3.86908320703924	0.0488019170687674	0.961103700404658	0.995405654951586	Junction	Hippocampus
chr13:101100889-101103171(-)	ENSG00000102452.15	ENSG00000102452	NALCN	-0.0021130053459292	2.28969209570406	-0.0487998113787691	0.96110537735468	0.995405654951586	Junction	Hippocampus
chr17:18247849-18247928(-)	ENSG00000177731.15	ENSG00000177731	FLII	0.0034734389130622	0.248028344899747	0.0487977635180612	0.96110700825021	0.995405654951586	Junction	Hippocampus
chr2:38313244-38314607(-)	ENSG00000119787.13	ENSG00000119787	ATL2	-0.001887192481236	2.7126668620657	-0.0487858510602622	0.96111649521421	0.995405654951586	Junction	Hippocampus
chr5:103173283-103173857(+)	ENSG00000145725.19	ENSG00000145725	PPIP5K2	-0.0025233082705815	1.14801821930338	-0.048780103007536	0.961121072908735	0.995405654951586	Junction	Hippocampus
chr10:114308518-114310353(-)	ENSG00000169129.14	ENSG00000169129	AFAP1L2	-0.0030160270923462	0.439971514285705	-0.0487718945359213	0.961127610059694	0.995405654951586	Junction	Hippocampus
chr2:127330506-127335869(-)	ENSG00000169967.16	ENSG00000169967	MAP3K2	-0.0019521329394271	1.71811246538542	-0.0487622150071074	0.961135318750387	0.995405654951586	Junction	Hippocampus
chr1:180034083-180036925(+)	ENSG00000135837.15	ENSG00000135837	CEP350	-0.0020329947818831	1.42265440997648	-0.0487578091821641	0.961138827511412	0.995405654951586	Junction	Hippocampus
chr12:57564974-57567125(+)	ENSG00000155980.11	ENSG00000155980	KIF5A	0.0018676517069532	5.62519993482599	0.0487291657983613	0.961161638873906	0.995405654951586	Junction	Hippocampus
chr9:20448267-20456703(-)	ENSG00000171843.15	ENSG00000171843	MLLT3	-0.0019440658410714	2.34698505741413	-0.0487287683160196	0.961161955425899	0.995405654951586	Junction	Hippocampus
chr3:159840215-159866162(+)	ENSG00000151967.18	ENSG00000151967	SCHIP1	-0.0018394895853147	3.88035258094462	-0.0487211455400489	0.961168026149405	0.995405654951586	Junction	Hippocampus
chr6:152471766-152472300(-)	ENSG00000131018.22	ENSG00000131018	SYNE1	0.0021299999960505	4.0273897712293	0.0487021183663284	0.961183179262443	0.995405654951586	Junction	Hippocampus
chr2:109804132-109808173(+)	ENSG00000015568.12	ENSG00000015568	RGPD5	-0.0041897553667083	2.75676749411893	-0.0486930604323691	0.961190392945007	0.995405654951586	Junction	Hippocampus
chr2:135622733-135631717(+)	ENSG00000048991.16	ENSG00000048991	R3HDM1	-0.0023397745014445	2.83410120049402	-0.0486914025688008	0.961191713257641	0.995405654951586	Junction	Hippocampus
chr6:154733931-154773988(+)	ENSG00000213079.9	ENSG00000213079	SCAF8	-0.0024718286896009	1.1629897506254	-0.0486840770814489	0.961197547233251	0.995405654951586	Junction	Hippocampus
chr2:63437555-63439756(-)	ENSG00000143951.15	ENSG00000143951	WDPCP	0.0023356912155612	0.964254319266241	0.0486729033593178	0.961206445924721	0.995405654951586	Junction	Hippocampus
chr1:99850416-99850974(+)	ENSG00000162688.16	ENSG00000162688	AGL	0.0041650636016028	-0.203938855198677	0.0486727011836886	0.961206606936337	0.995405654951586	Junction	Hippocampus
chr3:142187780-142198801(-)	ENSG00000175066.15	ENSG00000175066	GK5	-0.0021080062797922	1.694228806631	-0.0486717089350812	0.961207397157968	0.995405654951586	Junction	Hippocampus
chr19:10173175-10173870(-)	ENSG00000130816.14	ENSG00000130816	DNMT1	-0.0022953140255507	1.98929503342519	-0.0486702235103078	0.961208580142604	0.995405654951586	Junction	Hippocampus
chr2:38953246-38954372(+)	ENSG00000214694.10	ENSG00000214694	ARHGEF33	0.0041287141787199	-0.759146367433052	0.0486687165643184	0.961209780266714	0.995405654951586	Junction	Hippocampus
chr11:71923476-71928364(-)	ENSG00000254469.7	ENSG00000254469	RP11-849H4.2	-0.0039412308924281	-0.418314861907531	-0.0486615811949405	0.961215462839739	0.995405654951586	Junction	Hippocampus
chr6:3156153-3157406(-)	ENSG00000137267.5	ENSG00000137267	TUBB2A	0.001928818384995	5.75491761932241	0.0486612672404324	0.961215712871608	0.995405654951586	Junction	Hippocampus
chrX:87614045-87614433(+)	ENSG00000102271.13	ENSG00000102271	KLHL4	0.0033551226176502	0.816240377605291	0.0486577193026172	0.961218538432587	0.995405654951586	Junction	Hippocampus
chr9:137162291-137162403(+)	ENSG00000176884.14	ENSG00000176884	GRIN1	-0.0017268875310823	4.12073528648991	-0.0486534315567225	0.961221953173892	0.995405654951586	Junction	Hippocampus
chrX:41622635-41626603(-)	ENSG00000147044.20	ENSG00000147044	CASK	-0.0020362461269689	1.94968102482982	-0.0486533001050695	0.961222057861401	0.995405654951586	Junction	Hippocampus
chr5:173123203-173133629(+)	ENSG00000164463.12	ENSG00000164463	CREBRF	-0.0019314349775353	1.87285347441449	-0.0486512947724725	0.961223654899405	0.995405654951586	Junction	Hippocampus
chr9:136506974-136507304(-)	ENSG00000148400.9	ENSG00000148400	NOTCH1	0.002964425036517	1.02924083165625	0.048648244328225	0.96122608426	0.995405654951586	Junction	Hippocampus
chr21:17797119-17818191(-)	ENSG00000154642.10	ENSG00000154642	C21orf91	-0.0031533922043419	2.11361935943171	-0.0486225413682372	0.961246554000438	0.995410867146353	Junction	Hippocampus
chr9:135770056-135770297(+)	ENSG00000107147.12	ENSG00000107147	KCNT1	-0.0041255809147935	0.428389902483907	-0.0486059634790126	0.961259756582529	0.995410867146353	Junction	Hippocampus
chr1:52785054-52790002(+)	ENSG00000162378.12	ENSG00000162378	ZYG11B	-0.0014345982518234	3.01211423226089	-0.0485982032606715	0.961265936801197	0.995410867146353	Junction	Hippocampus
chr8:144374108-144379386(+)	ENSG00000173137.11	ENSG00000173137	ADCK5	0.004147675003996	-0.641948855386266	0.0485812292634187	0.961279454858717	0.995410867146353	Junction	Hippocampus
chr15:64963737-64965319(-)	ENSG00000090487.10	ENSG00000090487	SPG21	0.001377246468801	2.62026396728336	0.0485674344190721	0.961290441053445	0.995410867146353	Junction	Hippocampus
chr6:56670808-56692387(-)	ENSG00000151914.19	ENSG00000151914	DST	-0.0031121502412074	1.24012722747441	-0.0485565971756298	0.961299071824129	0.995410867146353	Junction	Hippocampus
chr6:109002344-109009358(-)	ENSG00000080546.13	ENSG00000080546	SESN1	0.003398416297055	0.221939250641781	0.0485551424508735	0.96130023036593	0.995410867146353	Junction	Hippocampus
chr4:105190506-105233896(+)	ENSG00000168769.13	ENSG00000168769	TET2	-0.002756696102871	0.577863113919363	-0.0485508011777455	0.961303687753368	0.995410867146353	Junction	Hippocampus
chr4:184635419-184638400(-)	ENSG00000164305.18	ENSG00000164305	CASP3	-0.0024191910734297	1.45855895722456	-0.0485430940155769	0.961309825734715	0.995410867146353	Junction	Hippocampus
chr17:72849805-72947730(-)	ENSG00000133195.11	ENSG00000133195	SLC39A11	0.0034222164502277	0.0031552344024301	0.0485243227688098	0.961324775158931	0.995410867146353	Junction	Hippocampus
chr19:49446695-49447023(-)	ENSG00000104872.10	ENSG00000104872	PIH1D1	-0.0018462454984078	2.26998011809957	-0.0485086265525916	0.961337275638761	0.995410867146353	Junction	Hippocampus
chr4:122175915-122177473(+)	ENSG00000138688.15	ENSG00000138688	KIAA1109	0.0039375787140135	-0.208561940537077	0.0485040583249219	0.961340913780921	0.995410867146353	Junction	Hippocampus
chr21:41859686-41860326(-)	ENSG00000141956.13	ENSG00000141956	PRDM15	-0.0031754784900061	0.0073506022786062	-0.0484844897074902	0.96135649826117	0.995410867146353	Junction	Hippocampus
chr1:173831631-173833375(+)	ENSG00000117593.9	ENSG00000117593	DARS2	-0.0034554051454163	-0.241581133550236	-0.0484823816161523	0.961358177149586	0.995410867146353	Junction	Hippocampus
chr1:2174017-2174753(+)	ENSG00000067606.16	ENSG00000067606	PRKCZ	0.0019280975406908	3.41705950510394	0.0484593097508902	0.961376551643301	0.995410867146353	Junction	Hippocampus
chr7:29398487-29400542(+)	ENSG00000106069.20	ENSG00000106069	CHN2	-0.0032454949425385	1.90914894219565	-0.0484585626243603	0.961377146657164	0.995410867146353	Junction	Hippocampus
chr22:39674034-39677340(+)	ENSG00000100346.17	ENSG00000100346	CACNA1I	-0.0031889276060758	0.405931768417515	-0.0484551589284803	0.961379857371289	0.995410867146353	Junction	Hippocampus
chr11:77921474-77922355(-)	ENSG00000149262.16	ENSG00000149262	INTS4	-0.0027222263723896	0.469382979927873	-0.0484512469893186	0.961382972852519	0.995410867146353	Junction	Hippocampus
chr13:87688355-87692464(+)				-0.0044610261907653	-0.530649945745957	-0.048448389496045	0.961385248569945	0.995410867146353	Junction	Hippocampus
chr8:103961134-103975349(+)	ENSG00000176406.21	ENSG00000176406	RIMS2	-0.0023949133304454	2.86485042247015	-0.0484454664353489	0.961387576505819	0.995410867146353	Junction	Hippocampus
chr3:132456402-132456500(+)	ENSG00000138246.15	ENSG00000138246	DNAJC13	0.001965817930835	1.66100035288075	0.0484401283518196	0.961391827775268	0.995410867146353	Junction	Hippocampus
chr4:146283266-146292928(-)	ENSG00000120519.14	ENSG00000120519	SLC10A7	-0.0042893024376365	-0.583375053710249	-0.0484321466444254	0.96139818443859	0.995410867146353	Junction	Hippocampus
chr9:132402829-132406789(-)	ENSG00000125482.12	ENSG00000125482	TTF1	0.0037014698699141	-0.333057678171964	0.0484256900340077	0.961403326510452	0.995410867146353	Junction	Hippocampus
chr5:123591415-123604723(+)	ENSG00000151292.17	ENSG00000151292	CSNK1G3	0.0019439603471965	1.90791566926679	0.0483967604354145	0.961426366185002	0.995410867146353	Junction	Hippocampus
chr1:113738800-113757698(-)	ENSG00000116793.15	ENSG00000116793	PHTF1	-0.0022273312627193	1.91421245530089	-0.0483924204509056	0.961429822572793	0.995410867146353	Junction	Hippocampus
chr1:11059346-11059776(-)	ENSG00000116649.9	ENSG00000116649	SRM	-0.0026873750415722	0.679623587999469	-0.0483853705904523	0.961435437122402	0.995410867146353	Junction	Hippocampus
chr14:22946709-22947170(-)	ENSG00000092036.17	ENSG00000092036	HAUS4	-0.0025182853319289	0.975692459096251	-0.0483754309660501	0.961443353099985	0.995410867146353	Junction	Hippocampus
chr22:35323631-35323767(+)	ENSG00000100284.20	ENSG00000100284	TOM1	0.0018904019886115	1.81141261485309	0.0483625325744538	0.961453625463522	0.995410867146353	Junction	Hippocampus
chr9:15214250-15225916(-)	ENSG00000155158.20	ENSG00000155158	TTC39B	-0.0032342221932331	0.684813462771442	-0.0483552624131884	0.961459415470396	0.995410867146353	Junction	Hippocampus
chr4:67633474-67634241(-)	ENSG00000033178.12	ENSG00000033178	UBA6	-0.0018299731260865	1.93897954615771	-0.0483534713506669	0.961460841885329	0.995410867146353	Junction	Hippocampus
chr15:82432898-82433561(+)	ENSG00000278202.1	ENSG00000278202	RP11-152F13.8	0.0041529617865465	-0.440452313367772	0.0483518006641559	0.961462172432062	0.995410867146353	Junction	Hippocampus
chr11:22262299-22262945(+)	ENSG00000171714.10	ENSG00000171714	ANO5	-0.0018942908525354	2.48834705607012	-0.0483420824234398	0.961469912110883	0.995410867146353	Junction	Hippocampus
chr14:30879486-30880451(+)	ENSG00000100473.15	ENSG00000100473	COCH	0.0046256780955265	1.37600915616778	0.0483420256096849	0.961469957357789	0.995410867146353	Junction	Hippocampus
chr6:24403237-24405167(+)	ENSG00000124532.14	ENSG00000124532	MRS2	0.0025121705616932	1.04092351636962	0.0483398742956111	0.961471670680734	0.995410867146353	Junction	Hippocampus
chr16:50072715-50075570(+)	ENSG00000155393.12	ENSG00000155393	HEATR3	-0.0034295892033326	-0.329891739606123	-0.0483344279202043	0.96147600821647	0.995410867146353	Junction	Hippocampus
chr8:26338988-26339902(+)	ENSG00000221914.8	ENSG00000221914	PPP2R2A	-0.0045621616460206	-0.695989718750627	-0.0483096442641747	0.961495746127355	0.995419737631284	Junction	Hippocampus
chr11:63752646-63753068(+)	ENSG00000133318.13	ENSG00000133318	RTN3	-0.0017242958081787	6.53439698429194	-0.0482901557814238	0.96151126693461	0.995419737631284	Junction	Hippocampus
chr7:6733528-6735304(+)	ENSG00000187953.10	ENSG00000187953	PMS2CL	-0.0036021627960536	-0.103213573410219	-0.0482853134425114	0.961515123420215	0.995419737631284	Junction	Hippocampus
chr11:77693612-77698486(-)	ENSG00000048649.13	ENSG00000048649	RSF1	-0.0017613699844856	2.53828191377604	-0.0482836554052226	0.961516443897377	0.995419737631284	Junction	Hippocampus
chr6:83140404-83141920(+)	ENSG00000083097.14	ENSG00000083097	DOPEY1	-0.00161447772222	2.37640355493504	-0.0482797414660227	0.961519560997371	0.995419737631284	Junction	Hippocampus
chr10:119051322-119056739(-)	ENSG00000107581.12	ENSG00000107581	EIF3A	0.0014609664331823	3.72714768387382	0.048262153157116	0.961533568508302	0.995426995319737	Junction	Hippocampus
chr3:65357133-65359063(-)	ENSG00000151276.23	ENSG00000151276	MAGI1	0.0033521589808519	-0.040506956629701	0.0482428055768041	0.961548977134926	0.995430515306931	Junction	Hippocampus
chr1:113682303-113682896(+)	ENSG00000081026.18	ENSG00000081026	MAGI3	0.0032217226610377	0.438767466697688	0.0482338136180015	0.961556138435128	0.995430515306931	Junction	Hippocampus
chr8:3190116-3199713(-)	ENSG00000183117.18	ENSG00000183117	CSMD1	-0.0020107715005556	1.7442300291908	-0.0482315267903122	0.9615579596917	0.995430515306931	Junction	Hippocampus
chr1:16485666-16486425(-)	ENSG00000080947.14	ENSG00000080947	CROCCP3	0.0027383314833355	0.663015413106055	0.0482199294349791	0.961567195965513	0.995432833429389	Junction	Hippocampus
chr6:69076039-69233289(+)	ENSG00000135298.13	ENSG00000135298	ADGRB3	0.0016611414232207	2.96925825669768	0.0481977808262498	0.961584835399318	0.995439611455998	Junction	Hippocampus
chr11:126425725-126429178(-)	ENSG00000149571.11	ENSG00000149571	KIRREL3	-0.0029496755669806	1.37712416710378	-0.0481941367910589	0.961587737557118	0.995439611455998	Junction	Hippocampus
chr14:20355816-20355896(+)	ENSG00000129484.13	ENSG00000129484	PARP2	0.0018196385128962	2.09209719727515	0.0481541689482615	0.961619568509036	0.995441242976554	Junction	Hippocampus
chr11:95790744-95799231(+)	ENSG00000166037.10	ENSG00000166037	CEP57	-0.002429613213392	0.576611938255166	-0.048152533982655	0.96162087061994	0.995441242976554	Junction	Hippocampus
chr11:107439184-107441502(-)	ENSG00000152404.15	ENSG00000152404	CWF19L2	0.0018480741202157	2.12708065748489	0.0481450986341704	0.961626792243253	0.995441242976554	Junction	Hippocampus
chr17:2068932-2081809(-)	ENSG00000070366.13	ENSG00000070366	SMG6	-0.0024071397069089	1.07976430679268	-0.0481368457021483	0.961633365004877	0.995441242976554	Junction	Hippocampus
chr15:38464178-38465268(+)	ENSG00000171262.11	ENSG00000171262	FAM98B	0.001880571406902	2.19978747777104	0.0481355898845717	0.961634365157482	0.995441242976554	Junction	Hippocampus
chr19:40257055-40285180(-)	ENSG00000105221.16	ENSG00000105221	AKT2	-0.0046548991900514	-0.855263935637451	-0.048123606691563	0.961643908761399	0.995441242976554	Junction	Hippocampus
chrX:106822203-106823225(+)	ENSG00000133138.19	ENSG00000133138	TBC1D8B	-0.004970226531827	-0.919454573505433	-0.0481105249141218	0.961654327301586	0.995441242976554	Junction	Hippocampus
chr12:76049251-76049755(-)	ENSG00000187109.13	ENSG00000187109	NAP1L1	0.0013372312248489	4.84152164322125	0.0481052337192627	0.961658541297043	0.995441242976554	Junction	Hippocampus
chr9:127804414-127804498(+)	ENSG00000136877.14	ENSG00000136877	FPGS	-0.0021153843501024	1.70504108330242	-0.0480898154052661	0.961670820704495	0.995441242976554	Junction	Hippocampus
chr2:58163518-58165723(-)	ENSG00000115392.11	ENSG00000115392	FANCL	0.0021608210862218	1.52585375521228	0.0480821208694262	0.961676948767097	0.995441242976554	Junction	Hippocampus
chr17:40161912-40162001(+)	ENSG00000108349.15	ENSG00000108349	CASC3	-0.0014766771377303	3.80212019609688	-0.048066154309443	0.961689664821316	0.995441242976554	Junction	Hippocampus
chr13:30756026-30763943(+)	ENSG00000132965.9	ENSG00000132965	ALOX5AP	-0.005339152536853	0.359567778152855	-0.0480498522239575	0.961702648104147	0.995441242976554	Junction	Hippocampus
chr14:93219362-93220248(+)	ENSG00000012963.14	ENSG00000012963	UBR7	0.0017728438749758	1.83156296208231	0.0480493011350994	0.961703087001699	0.995441242976554	Junction	Hippocampus
chr1:23865626-23867897(-)	ENSG00000179163.11	ENSG00000179163	FUCA1	0.0037844823112225	-0.342253932683369	0.0480470422616946	0.96170488601117	0.995441242976554	Junction	Hippocampus
chr16:14921528-14922000(+)	ENSG00000183458.13	ENSG00000183458	RP11-958N24.1	0.0051259348819207	0.134454594620201	0.0480461658835733	0.961705583975322	0.995441242976554	Junction	Hippocampus
chr6:122399831-122412372(+)	ENSG00000025156.12	ENSG00000025156	HSF2	-0.0020083621146771	1.88569129477759	-0.0480376125909486	0.961712395981283	0.995441242976554	Junction	Hippocampus
chr7:22318038-22356829(-)	ENSG00000136237.18	ENSG00000136237	RAPGEF5	0.0028921376310863	1.01925027636194	0.0480329912514184	0.961716076505707	0.995441242976554	Junction	Hippocampus
chrX:153786273-153786354(-)	ENSG00000067829.18	ENSG00000067829	IDH3G	0.0019542427055268	2.86391519262879	0.0480316643627118	0.961717133265757	0.995441242976554	Junction	Hippocampus
chr17:63151381-63193990(+)	ENSG00000170921.14	ENSG00000170921	TANC2	-0.0012624586747817	3.2122340320923	-0.0480143725027121	0.961730904846553	0.995441242976554	Junction	Hippocampus
chr4:107614388-107631630(-)	ENSG00000138801.8	ENSG00000138801	PAPSS1	0.0017512805276996	3.81223522006791	0.0480114184817149	0.961733257488702	0.995441242976554	Junction	Hippocampus
chr4:142122246-142123291(-)	ENSG00000109452.12	ENSG00000109452	INPP4B	0.0023687301660917	1.30239868694793	0.0480076578666546	0.961736252519182	0.995441242976554	Junction	Hippocampus
chr2:173964554-173965164(-)	ENSG00000172845.13	ENSG00000172845	SP3	0.0045186660620108	-0.475397956536741	0.0479911825715778	0.961749373786359	0.995441726665569	Junction	Hippocampus
chr4:52024161-52027967(-)	ENSG00000163069.12	ENSG00000163069	SGCB	0.0014488997736994	2.78912716165304	0.0479868478569028	0.961752826044883	0.995441726665569	Junction	Hippocampus
chr12:95683712-95710440(-)	ENSG00000074527.11	ENSG00000074527	NTN4	0.0036553068038417	0.118408942011555	0.0479807140799229	0.96175771111594	0.995441726665569	Junction	Hippocampus
chr12:47966173-47966682(+)	ENSG00000134291.11	ENSG00000134291	TMEM106C	0.0027265094580983	0.822967831812033	0.0479367908945256	0.961792692521476	0.995461028586367	Junction	Hippocampus
chr2:178436320-178441609(-)	ENSG00000180228.12	ENSG00000180228	PRKRA	-0.0015274929097607	2.42982700580121	-0.0479200586401755	0.961806018481857	0.995461028586367	Junction	Hippocampus
chr1:19144092-19144785(-)	ENSG00000127481.14	ENSG00000127481	UBR4	-0.0015353402252201	3.03838795639381	-0.0479151328969359	0.961809941461512	0.995461028586367	Junction	Hippocampus
chr12:27671547-27672426(+)	ENSG00000110841.13	ENSG00000110841	PPFIBP1	0.0022022814161813	3.26190001462657	0.0479128051164871	0.961811795361826	0.995461028586367	Junction	Hippocampus
chr14:99917850-99920788(+)	ENSG00000066629.16	ENSG00000066629	EML1	-0.0020234092817484	1.83919126822975	-0.047912176645907	0.961812295890941	0.995461028586367	Junction	Hippocampus
chr22:35400209-35400430(+)	ENSG00000100297.15	ENSG00000100297	MCM5	-0.0037641067957706	-0.126899453916	-0.0478896248708443	0.96183025667806	0.995461028586367	Junction	Hippocampus
chr17:28161267-28163542(+)	ENSG00000087095.12	ENSG00000087095	NLK	0.0019076142430988	3.58492124402159	0.0478803743727691	0.961837624007376	0.995461028586367	Junction	Hippocampus
chr6:32580857-32581556(-)	ENSG00000196126.10	ENSG00000196126	HLA-DRB1	0.0046045649387243	2.71791310827467	0.0478568133283357	0.961856388630498	0.995461028586367	Junction	Hippocampus
chr12:49801968-49802957(-)	ENSG00000167566.16	ENSG00000167566	NCKAP5L	0.0032573813000076	-0.0729286654139835	0.0478394082775861	0.961870250475193	0.995461028586367	Junction	Hippocampus
chr12:4669818-4682204(+)	ENSG00000139180.10	ENSG00000139180	NDUFA9	0.0017181727739661	3.4064017644204	0.0478256660062601	0.961881195193248	0.995461028586367	Junction	Hippocampus
chr15:40026090-40029405(+)	ENSG00000128829.11	ENSG00000128829	EIF2AK4	0.0020551829120902	1.45767513914098	0.0478006658917261	0.961901105981835	0.995461028586367	Junction	Hippocampus
chr1:221739788-221741980(-)	ENSG00000143507.17	ENSG00000143507	DUSP10	0.0035700644442653	0.67192602095352	0.0477914346641149	0.961908457995039	0.995461028586367	Junction	Hippocampus
chr16:89120914-89133135(+)	ENSG00000176715.15	ENSG00000176715	ACSF3	0.0027488349606366	1.10025624801082	0.0477876827942602	0.96191144609223	0.995461028586367	Junction	Hippocampus
chr12:2800578-2801116(+)	ENSG00000004478.7	ENSG00000004478	FKBP4	-0.0025920826485328	3.06524583217526	-0.0477810734350395	0.961916709977543	0.995461028586367	Junction	Hippocampus
chr5:31317925-31322817(+)	ENSG00000113361.12	ENSG00000113361	CDH6	-0.0046531963798892	-0.728410284581046	-0.0477693584043059	0.961926040171776	0.995461028586367	Junction	Hippocampus
chr4:150906406-150908333(-)	ENSG00000198589.10	ENSG00000198589	LRBA	0.0022556230358235	1.38502124852434	0.0477678969915587	0.961927204084138	0.995461028586367	Junction	Hippocampus
chr9:129503140-129503322(+)	ENSG00000204054.13	ENSG00000204054	LINC00963	0.0046274577028755	-0.653069965821238	0.0477597204949126	0.96193371608955	0.995461028586367	Junction	Hippocampus
chr17:66641467-66645382(+)	ENSG00000154229.11	ENSG00000154229	PRKCA	-0.0020643940685797	4.51894847004376	-0.0477593121063419	0.961934041342436	0.995461028586367	Junction	Hippocampus
chr8:91078669-91080668(+)	ENSG00000155100.10	ENSG00000155100	OTUD6B	-0.0020192952785126	1.5077786906154	-0.0477552135798066	0.96193730553204	0.995461028586367	Junction	Hippocampus
chr2:46576252-46576560(+)	ENSG00000119729.11	ENSG00000119729	RHOQ	-0.0017258847121828	3.13966630507655	-0.0477433302736393	0.961946769757526	0.995461028586367	Junction	Hippocampus
chr14:96328767-96329483(-)	ENSG00000066739.11	ENSG00000066739	ATG2B	-0.0014581194761629	2.28449221403041	-0.0477432262259428	0.961946852624291	0.995461028586367	Junction	Hippocampus
chr12:121843833-121846861(-)	ENSG00000158104.11	ENSG00000158104	HPD	-0.0070981542144019	-1.88306390396318	-0.0477405640038633	0.961948972899457	0.995461028586367	Junction	Hippocampus
chr12:6529594-6529774(+)	ENSG00000010292.12	ENSG00000010292	NCAPD2	0.0037873519986817	-0.452331087378131	0.0477341700704908	0.961954065224843	0.995461028586367	Junction	Hippocampus
chr10:102869846-102870083(+)	ENSG00000270316.1	ENSG00000270316	BORCS7-ASMT	0.0038082231402642	-0.507945363636984	0.0477318570195573	0.961955907410201	0.995461028586367	Junction	Hippocampus
chr12:52056160-52056493(+)	ENSG00000123358.19	ENSG00000123358	NR4A1	0.0069866893278948	0.413727841372291	0.0477286952897489	0.961958425510015	0.995461028586367	Junction	Hippocampus
chr11:8473277-8474680(-)	ENSG00000130413.15	ENSG00000130413	STK33	-0.0037728192427591	-0.339173087281813	-0.0477230690806864	0.961962906398588	0.995461028586367	Junction	Hippocampus
chr11:83177205-83177713(+)	ENSG00000165494.11	ENSG00000165494	PCF11	0.0026211775466036	0.761286724983606	0.0477171330660784	0.961967634027279	0.995461028586367	Junction	Hippocampus
chrX:124381295-124382669(-)	ENSG00000009694.13	ENSG00000009694	TENM1	-0.0027204530998626	1.31298376487237	-0.0477026962814273	0.961979131942141	0.995461028586367	Junction	Hippocampus
chr4:113531300-113537340(-)	ENSG00000145349.16	ENSG00000145349	CAMK2D	0.0027454478164188	3.41705916477297	0.0477025109020215	0.961979279584252	0.995461028586367	Junction	Hippocampus
chr22:39313311-39314106(-)	ENSG00000100316.15	ENSG00000100316	RPL3	0.0105764503586902	-1.05212660324104	0.0476917964641649	0.961987812908843	0.995462618132517	Junction	Hippocampus
chr9:124861556-124861909(-)	ENSG00000136942.14	ENSG00000136942	RPL35	-0.0024956742182759	4.22381716118079	-0.0476816245509799	0.961995914153297	0.995463760543335	Junction	Hippocampus
chr2:47480872-47482778(+)	ENSG00000095002.13	ENSG00000095002	MSH2	0.0018128579586928	2.69774640667994	0.047663318615967	0.962010493608779	0.995471606476822	Junction	Hippocampus
chr5:84064845-84066450(-)	ENSG00000164176.12	ENSG00000164176	EDIL3	0.0028209933673888	5.64942767922703	0.0476405721340858	0.962028609681247	0.995473298767831	Junction	Hippocampus
chr2:85401958-85402122(-)	ENSG00000042493.15	ENSG00000042493	CAPG	0.0043003768606184	0.971158139285534	0.0476363847658323	0.962031944646009	0.995473298767831	Junction	Hippocampus
chr2:27025738-27025879(+)	ENSG00000084764.10	ENSG00000084764	MAPRE3	-0.0011670949988453	4.46408403504604	-0.047622036613502	0.962043372015352	0.995473298767831	Junction	Hippocampus
chr12:896733-897478(+)	ENSG00000060237.16	ENSG00000060237	WNK1	-0.0013587408446378	4.41139295147735	-0.0476187365850414	0.962046000274314	0.995473298767831	Junction	Hippocampus
chr9:71730254-71730704(-)	ENSG00000135048.13	ENSG00000135048	TMEM2	-0.0025553776889709	2.34204535215026	-0.0476173361866023	0.962047115601107	0.995473298767831	Junction	Hippocampus
chr4:78649710-78680760(+)	ENSG00000251442.5	ENSG00000251442	LINC01094	-0.0049298045022803	0.800815373594111	-0.047608378454267	0.962054249857382	0.995473440464041	Junction	Hippocampus
chr13:112522510-112526941(-)	ENSG00000126216.13	ENSG00000126216	TUBGCP3	-0.0022122363963017	1.19631009411138	-0.0475891573942175	0.962069558202772	0.995474243695657	Junction	Hippocampus
chr3:141402450-141403926(+)	ENSG00000177311.11	ENSG00000177311	ZBTB38	-0.0023267575022698	1.06547127622559	-0.0475846006222436	0.962073187382362	0.995474243695657	Junction	Hippocampus
chr6:33432253-33432684(+)	ENSG00000197283.13	ENSG00000197283	SYNGAP1	-0.001872606030248	3.87506741906973	-0.0475810464010816	0.962076018094424	0.995474243695657	Junction	Hippocampus
chrX:84344458-84361465(-)	ENSG00000165259.13	ENSG00000165259	HDX	0.0029520968641969	0.32747875505776	0.0475470521834281	0.962103092360139	0.995476139772753	Junction	Hippocampus
chr12:108564393-108565320(+)	ENSG00000136003.15	ENSG00000136003	ISCU	0.0014547494233779	4.15910291188979	0.0475382413118008	0.962110109674834	0.995476139772753	Junction	Hippocampus
chr1:151774807-151775064(-)	ENSG00000182134.15	ENSG00000182134	TDRKH	-0.00179959039689	1.70794268911678	-0.0475379589488611	0.962110334559512	0.995476139772753	Junction	Hippocampus
chr11:46788774-46790075(-)	ENSG00000175216.14	ENSG00000175216	CKAP5	-0.0014168630627042	2.83251431927609	-0.0475367480159193	0.962111298993002	0.995476139772753	Junction	Hippocampus
chr9:121159020-121160142(+)	ENSG00000119397.16	ENSG00000119397	CNTRL	0.0033522542266754	0.216556927641595	0.0475348166052774	0.96211283724271	0.995476139772753	Junction	Hippocampus
chr3:9973710-9974383(-)	ENSG00000125037.12	ENSG00000125037	EMC3	0.0013595198456259	3.28931655876648	0.0475192408123266	0.962125242408367	0.995480900302931	Junction	Hippocampus
chr1:1666020-1668326(-)	ENSG00000189339.11	ENSG00000189339	SLC35E2B	-0.0019235416887523	2.06638504044531	-0.047502430870024	0.962138630508768	0.995480900302931	Junction	Hippocampus
chr19:35267735-35267823(+)	ENSG00000105699.16	ENSG00000105699	LSR	-0.0042284322833435	-0.796927436344368	-0.0474978647678636	0.962142267134295	0.995480900302931	Junction	Hippocampus
chr20:34929591-34931335(-)	ENSG00000100983.9	ENSG00000100983	GSS	-0.0019280050057828	1.93897253562206	-0.0474853328079921	0.96215224809007	0.995480900302931	Junction	Hippocampus
chr3:58535198-58537118(-)	ENSG00000168306.12	ENSG00000168306	ACOX2	-0.0046433764964416	-0.893357319876212	-0.0474797875276252	0.962156664575798	0.995480900302931	Junction	Hippocampus
chr3:33384202-33385500(+)	ENSG00000153558.13	ENSG00000153558	FBXL2	0.0022130922042172	2.07664827183921	0.0474709220619806	0.962163725393888	0.995480900302931	Junction	Hippocampus
chr18:20970514-20979909(-)	ENSG00000067900.7	ENSG00000067900	ROCK1	0.0023616910600513	1.35253406562255	0.0474675389826322	0.96216641981692	0.995480900302931	Junction	Hippocampus
chr9:109141590-109147050(-)	ENSG00000260230.2	ENSG00000260230	FRRS1L	-0.001799852384595	4.13379913697919	-0.0474412604063726	0.962187349166727	0.995494011026395	Junction	Hippocampus
chr7:5229706-5230834(+)	ENSG00000157954.14	ENSG00000157954	WIPI2	0.0017480530644352	1.99409264571265	0.0474217870813329	0.962202858548635	0.995494011026395	Junction	Hippocampus
chr5:132703066-132703462(-)	ENSG00000131437.15	ENSG00000131437	KIF3A	-0.0014388851785954	4.4682524397934	-0.0474158731309424	0.962207568672374	0.995494011026395	Junction	Hippocampus
chr19:2272821-2272971(+)	ENSG00000104904.12	ENSG00000104904	OAZ1	0.0010613038480607	6.35248941285651	0.047402900697163	0.96221790047966	0.995494011026395	Junction	Hippocampus
chr9:101544886-101546819(+)	ENSG00000155827.11	ENSG00000155827	RNF20	0.0018009187564601	1.71284463987546	0.0473997526182137	0.962220407746842	0.995494011026395	Junction	Hippocampus
chr6:87415875-87416668(+)	ENSG00000272514.5	ENSG00000272514	CFAP206	-0.0036034842556626	0.031461944474043	-0.0473767196556803	0.962238752212761	0.995494011026395	Junction	Hippocampus
chr5:103177981-103180020(+)	ENSG00000145725.19	ENSG00000145725	PPIP5K2	0.0018123467628508	2.46476128774584	0.0473693887058744	0.962244590908311	0.995494011026395	Junction	Hippocampus
chr17:40642560-40645575(-)	ENSG00000073584.18	ENSG00000073584	SMARCE1	-0.0019234061732172	1.89366205289689	-0.0473619434182373	0.962250520669694	0.995494011026395	Junction	Hippocampus
chr16:4413405-4416458(-)	ENSG00000103426.12	ENSG00000103426	CORO7-PAM16	0.0023897284075962	1.47497918315808	0.0473507005711761	0.962259474981893	0.995494011026395	Junction	Hippocampus
chrX:20240606-20241592(-)	ENSG00000177189.12	ENSG00000177189	RPS6KA3	-0.0038682118990612	-0.599762754788923	-0.047348186494487	0.962261477306998	0.995494011026395	Junction	Hippocampus
chrX:124081529-124083420(+)	ENSG00000101972.18	ENSG00000101972	STAG2	0.0015103517973553	2.25385492409735	0.0473480680248576	0.962261571661609	0.995494011026395	Junction	Hippocampus
chr2:189728098-189728266(+)	ENSG00000151687.14	ENSG00000151687	ANKAR	-0.0031707248079946	0.595247433079906	-0.0473455430097883	0.962263582698789	0.995494011026395	Junction	Hippocampus
chr16:22426367-22429795(-)	ENSG00000257122.5	ENSG00000257122	RRN3P3	0.003640953718941	-0.350230505675216	0.047331915682194	0.962274436128261	0.995494011026395	Junction	Hippocampus
chr15:92971928-92972264(+)	ENSG00000173575.19	ENSG00000173575	CHD2	-0.001732013460236	2.15512504884463	-0.04732862590809	0.962277056256478	0.995494011026395	Junction	Hippocampus
chr11:64036160-64103193(+)	ENSG00000256824.1	ENSG00000256824	RP11-21A7A.2	0.0043959106444144	-0.708204832077047	0.0472915657434734	0.962306572713509	0.995494273850841	Junction	Hippocampus
chr3:39074951-39077138(+)	ENSG00000114742.13	ENSG00000114742	WDR48	0.0014532550952719	2.36691810152726	0.0472895492659184	0.962308178732502	0.995494273850841	Junction	Hippocampus
chr22:45807023-45842990(+)	ENSG00000130638.15	ENSG00000130638	ATXN10	-0.0014385001103722	5.05782140499995	-0.0472736614990724	0.962320832513885	0.995494273850841	Junction	Hippocampus
chr17:50741247-50741656(+)	ENSG00000108848.15	ENSG00000108848	LUC7L3	-0.0014705352103158	3.60720267949997	-0.0472645938479585	0.962328054431466	0.995494273850841	Junction	Hippocampus
chr2:50620184-50621204(-)	ENSG00000179915.22	ENSG00000179915	NRXN1	-0.0047726569776766	-0.849135480508104	-0.047237440745072	0.962349680499448	0.995494273850841	Junction	Hippocampus
chrX:13760721-13761084(+)	ENSG00000046651.14	ENSG00000046651	OFD1	0.002324280377596	1.17100661048428	0.0472302416578891	0.962355414211583	0.995494273850841	Junction	Hippocampus
chr11:61960044-61962254(+)	ENSG00000167995.15	ENSG00000167995	BEST1	-0.0031912639190748	0.632131475683951	-0.0472249352564382	0.962359640495641	0.995494273850841	Junction	Hippocampus
chr14:24265764-24266429(-)	ENSG00000100949.14	ENSG00000100949	RABGGTA	-0.0033262697604825	0.260268456191885	-0.0472112458374352	0.962370543439917	0.995494273850841	Junction	Hippocampus
chr6:105285581-105288757(-)	ENSG00000085377.13	ENSG00000085377	PREP	-0.0023141893024202	1.17358583451194	-0.0471974023259155	0.962381569118436	0.995494273850841	Junction	Hippocampus
chr3:12827605-12831464(+)	ENSG00000144712.11	ENSG00000144712	CAND2	0.003374192255262	-0.177582729874993	0.0471939428470624	0.962384324424938	0.995494273850841	Junction	Hippocampus
chr1:15728149-15728266(+)	ENSG00000116786.11	ENSG00000116786	PLEKHM2	0.0018830454994938	2.89085562874129	0.0471930518230256	0.962385034082282	0.995494273850841	Junction	Hippocampus
chr5:11412070-11564943(-)	ENSG00000169862.18	ENSG00000169862	CTNND2	-0.0013258178080698	3.93374407007598	-0.0471869980976949	0.962389855581106	0.995494273850841	Junction	Hippocampus
chr2:172568818-172570725(+)	ENSG00000152256.13	ENSG00000152256	PDK1	0.0025374489021549	1.3316551340293	0.0471864417411096	0.962390298692231	0.995494273850841	Junction	Hippocampus
chr16:46909928-46916627(+)	ENSG00000166123.13	ENSG00000166123	GPT2	0.0018767955785162	2.09810673479825	0.0471859121673041	0.962390720472177	0.995494273850841	Junction	Hippocampus
chr5:79623490-79640850(+)	ENSG00000164329.13	ENSG00000164329	PAPD4	0.0020398868636776	1.45183169159221	0.0471805874961013	0.962394961316082	0.995494273850841	Junction	Hippocampus
chr14:24115727-24116916(+)	ENSG00000100897.17	ENSG00000100897	DCAF11	-0.0031702492213924	0.280593584735528	-0.0471707271130967	0.962402814638587	0.995494273850841	Junction	Hippocampus
chr14:73967015-73970009(-)	ENSG00000187097.12	ENSG00000187097	ENTPD5	0.003350343615093	-0.39625699276912	0.0471647327853812	0.962407588835124	0.995494273850841	Junction	Hippocampus
chr2:128000455-128010268(-)	ENSG00000136715.17	ENSG00000136715	SAP130	0.0022716170370037	0.809138479683696	0.0471608902303597	0.962410649247904	0.995494273850841	Junction	Hippocampus
chr22:41621346-41621989(+)	ENSG00000196419.12	ENSG00000196419	XRCC6	0.0016804489177649	3.92614696735437	0.0471494457079932	0.962419764270323	0.995494273850841	Junction	Hippocampus
chr19:9338583-9339192(+)	ENSG00000188321.13	ENSG00000188321	ZNF559	0.0042837828656953	-0.116937859605179	0.0471470302796289	0.96242168804575	0.995494273850841	Junction	Hippocampus
chr3:169807710-169808627(-)	ENSG00000171757.15	ENSG00000171757	LRRC34	-0.0037294626009162	-0.183684334586149	-0.0471438047066395	0.962424257063724	0.995494273850841	Junction	Hippocampus
chr17:80354167-80354440(+)	ENSG00000173821.19	ENSG00000173821	RNF213	-0.0034147836746918	0.311232550692711	-0.0471313587343583	0.96243416970202	0.995494903719996	Junction	Hippocampus
chr1:161863313-161912295(+)	ENSG00000118217.5	ENSG00000118217	ATF6	0.0015384406652945	2.11265993868538	0.0471254685695451	0.962438860946486	0.995494903719996	Junction	Hippocampus
chr3:123657429-123664104(-)	ENSG00000065534.18	ENSG00000065534	MYLK	-0.0025477204867898	1.7100387516357	-0.0471164091805234	0.962446076334336	0.995495129122045	Junction	Hippocampus
chr16:69931228-69931508(+)	ENSG00000198373.12	ENSG00000198373	WWP2	-0.0018327388581742	1.61849536187097	-0.0470864671907574	0.962469923777874	0.995512557572972	Junction	Hippocampus
chr2:27449032-27449293(-)	ENSG00000138002.14	ENSG00000138002	IFT172	0.0027080461594794	0.378863219099161	0.0470728087329005	0.962480802134336	0.99551589020221	Junction	Hippocampus
chr8:43197743-43197839(+)	ENSG00000165102.14	ENSG00000165102	HGSNAT	-0.002383108886123	1.4529105779296	-0.0470590062248624	0.962491795227508	0.99551589020221	Junction	Hippocampus
chr12:830161-857160(+)	ENSG00000060237.16	ENSG00000060237	WNK1	0.0013387079513105	4.12028073011401	0.0470560639256001	0.962494138640939	0.99551589020221	Junction	Hippocampus
chr19:10362182-10362263(-)	ENSG00000105397.13	ENSG00000105397	TYK2	0.0022198806118115	1.03556242670948	0.0470347108359344	0.962511145458167	0.995516047497152	Junction	Hippocampus
chr12:98715553-98723192(+)	ENSG00000120868.13	ENSG00000120868	APAF1	-0.0033106401939463	-0.31753244839407	-0.0470268909028798	0.962517373702686	0.995516047497152	Junction	Hippocampus
chr20:63278996-63281290(+)	ENSG00000101199.12	ENSG00000101199	ARFGAP1	-0.0016784101494238	2.00577059277668	-0.0469984324155051	0.962540039698467	0.995516047497152	Junction	Hippocampus
chr19:49829091-49829785(+)	ENSG00000104973.15	ENSG00000104973	MED25	0.002948095208194	0.339149948288659	0.0469930382806621	0.962544335904851	0.995516047497152	Junction	Hippocampus
chr4:119027439-119029844(+)	ENSG00000172403.10	ENSG00000172403	SYNPO2	-0.0032040181310664	2.25133193921861	-0.0469919319317884	0.962545217066327	0.995516047497152	Junction	Hippocampus
chr4:107682134-107687038(-)	ENSG00000138801.8	ENSG00000138801	PAPSS1	0.0015229078742387	3.73307249651982	0.0469525739163254	0.962576564140374	0.995516047497152	Junction	Hippocampus
chr19:7853184-7853272(+)	ENSG00000142459.8	ENSG00000142459	EVI5L	0.0017672318716218	3.34518809631552	0.0469394231918558	0.962587038175675	0.995516047497152	Junction	Hippocampus
chr5:151463644-151464513(+)	ENSG00000123643.12	ENSG00000123643	SLC36A1	-0.0038138230418623	-0.142133277723115	-0.0469346764674327	0.962590818756755	0.995516047497152	Junction	Hippocampus
chr19:2097333-2097423(+)	ENSG00000099840.13	ENSG00000099840	IZUMO4	-0.0024077545837677	1.13084325799162	-0.0469321203521123	0.962592854603376	0.995516047497152	Junction	Hippocampus
chr17:46223805-46225340(-)	ENSG00000120071.12	ENSG00000120071	KANSL1	0.0044569402374345	0.66850658841298	0.0469255423510415	0.962598093726989	0.995516047497152	Junction	Hippocampus
chr1:237717369-237718461(+)	ENSG00000198626.15	ENSG00000198626	RYR2	0.0018488812766416	3.18402639632825	0.0469084402579709	0.962611714890712	0.995516047497152	Junction	Hippocampus
chr10:73519993-73520907(-)	ENSG00000166348.18	ENSG00000166348	USP54	0.0028710955644292	0.482126308494029	0.0469083645518134	0.962611775187798	0.995516047497152	Junction	Hippocampus
chr1:223796591-223798214(-)	ENSG00000143514.16	ENSG00000143514	TP53BP2	0.0021886437220282	2.03207818013697	0.0468982310888781	0.962619846109062	0.995516047497152	Junction	Hippocampus
chr19:45816578-45816797(-)	ENSG00000125755.18	ENSG00000125755	SYMPK	-0.0022417092851318	0.783712014776892	-0.0468933099358469	0.962623765623345	0.995516047497152	Junction	Hippocampus
chr5:113122827-113143217(-)	ENSG00000171444.17	ENSG00000171444	MCC	-0.0025530904621589	1.40920518979848	-0.0468855219612404	0.962629968455613	0.995516047497152	Junction	Hippocampus
chrM:2160-2212(+)				-0.0273908853896857	5.81100603881096	-0.0468691819217592	0.962642982697026	0.995516047497152	Junction	Hippocampus
chr14:50312390-50321482(+)	ENSG00000125375.14	ENSG00000125375	ATP5S	-0.0047448975569008	-0.862703209877633	-0.046867416756373	0.962644388587035	0.995516047497152	Junction	Hippocampus
chr7:74189738-74189821(+)	ENSG00000106682.14	ENSG00000106682	EIF4H	0.001424012843161	4.58987300763929	0.0468604482913811	0.962649938717007	0.995516047497152	Junction	Hippocampus
chr3:15077165-15078074(-)	ENSG00000131381.12	ENSG00000131381	RBSN	0.0014301271175263	2.78079084297264	0.0468297173792903	0.962674414797108	0.995516047497152	Junction	Hippocampus
chr11:121619918-121621063(+)	ENSG00000137642.12	ENSG00000137642	SORL1	0.0018273132634492	4.17562704944624	0.0468250641021307	0.962678120970189	0.995516047497152	Junction	Hippocampus
chr9:124873765-124874974(+)	ENSG00000136950.13	ENSG00000136950	ARPC5L	0.0014995814005072	3.11539798652208	0.0468008746701322	0.962697387022763	0.995516047497152	Junction	Hippocampus
chr17:42508590-42513860(+)	ENSG00000033627.15	ENSG00000033627	ATP6V0A1	0.0017862060161674	4.31409739902681	0.0467909361636689	0.96270530270848	0.995516047497152	Junction	Hippocampus
chr12:54516993-54517532(+)	ENSG00000123338.12	ENSG00000123338	NCKAP1L	0.0049707462081081	-0.565998206803688	0.0467857001953916	0.962709472982375	0.995516047497152	Junction	Hippocampus
chr11:46312920-46316285(+)	ENSG00000157613.10	ENSG00000157613	CREB3L1	0.0049975035491797	-0.813720671657898	0.0467679111819582	0.962723641345222	0.995516047497152	Junction	Hippocampus
chr1:11829323-11833514(+)	ENSG00000011021.21	ENSG00000011021	CLCN6	-0.0017726065419105	1.98274429271496	-0.0467607298218734	0.96272936106517	0.995516047497152	Junction	Hippocampus
chr17:45230688-45232366(+)	ENSG00000184922.13	ENSG00000184922	FMNL1	0.0036377762522614	-0.362884817219469	0.0467580891026947	0.96273146431267	0.995516047497152	Junction	Hippocampus
chr10:11249202-11257737(+)	ENSG00000048740.18	ENSG00000048740	CELF2	-0.0010190060316155	4.60513849032799	-0.0467500721773437	0.962737849536266	0.995516047497152	Junction	Hippocampus
chr4:78308210-78315593(+)	ENSG00000138759.17	ENSG00000138759	FRAS1	-0.0051314979397597	-0.670755000182769	-0.0467318171183793	0.962752389113463	0.995516047497152	Junction	Hippocampus
chr15:59091155-59092512(+)	ENSG00000157450.15	ENSG00000157450	RNF111	0.0028469256448792	0.458897790458307	0.0467121912134653	0.962768020539983	0.995516047497152	Junction	Hippocampus
chr17:1534222-1535181(-)	ENSG00000174238.14	ENSG00000174238	PITPNA	-0.0014746380379781	4.01064558939067	-0.0467039533870835	0.962774581718302	0.995516047497152	Junction	Hippocampus
chr17:82929501-82930521(+)	ENSG00000141556.20	ENSG00000141556	TBCD	0.0018568548164341	1.76158335877688	0.0467028143290055	0.962775488943638	0.995516047497152	Junction	Hippocampus
chr12:69569097-69570330(+)	ENSG00000166225.8	ENSG00000166225	FRS2	0.0016471852480772	2.47908867145434	0.0466975826985083	0.962779655779846	0.995516047497152	Junction	Hippocampus
chr18:50809405-50819580(-)	ENSG00000134042.12	ENSG00000134042	MRO	-0.0025643014938719	2.30751495461314	-0.0466954339901411	0.962781367161676	0.995516047497152	Junction	Hippocampus
chr1:17369-17605(-)	ENSG00000227232.5	ENSG00000227232	WASH7P	-0.003247195258251	0.59556159152124	-0.0466747638645279	0.962797830306153	0.995516047497152	Junction	Hippocampus
chr11:67291747-67291990(+)	ENSG00000172932.14	ENSG00000172932	ANKRD13D	0.0018410028317101	1.92426596470763	0.0466629834621071	0.962807213055826	0.995516047497152	Junction	Hippocampus
chr11:14281721-14294470(-)	ENSG00000133818.13	ENSG00000133818	RRAS2	0.0025463285629088	1.16877271314856	0.0466572190202278	0.962811804268879	0.995516047497152	Junction	Hippocampus
chrX:32380681-32386309(-)	ENSG00000198947.15	ENSG00000198947	DMD	0.0020951595786708	3.19473695259018	0.0466527903442284	0.962815331583462	0.995516047497152	Junction	Hippocampus
chr5:98876559-98879551(-)	ENSG00000153922.10	ENSG00000153922	CHD1	0.0020813390191505	1.38302739176185	0.0466514215625789	0.962816421779296	0.995516047497152	Junction	Hippocampus
chr19:10995002-10996212(+)	ENSG00000127616.17	ENSG00000127616	SMARCA4	0.0012838132769212	3.28271484274568	0.0466504177870652	0.962817221258121	0.995516047497152	Junction	Hippocampus
chr19:4247171-4249227(+)	ENSG00000105248.15	ENSG00000105248	CCDC94	-0.0022084738003424	1.2944412014624	-0.0466491669417118	0.962818217521143	0.995516047497152	Junction	Hippocampus
chr19:39474719-39476080(+)	ENSG00000196235.13	ENSG00000196235	SUPT5H	0.0013465863600042	3.04401429852349	0.0466486391180127	0.96281863791784	0.995516047497152	Junction	Hippocampus
chr12:53441793-53442694(+)	ENSG00000205352.10	ENSG00000205352	PRR13	-0.0027630065200997	1.81328887016043	-0.0466232712839077	0.962838842694822	0.995516047497152	Junction	Hippocampus
chr16:72107549-72107644(+)	ENSG00000140829.11	ENSG00000140829	DHX38	-0.0021776003677814	1.00503056452554	-0.0466206720397009	0.962840912922168	0.995516047497152	Junction	Hippocampus
chr7:66554838-66573384(-)	ENSG00000232559.3	ENSG00000232559		-0.0026062329214451	0.660392719933468	-0.046619010955649	0.962842235930587	0.995516047497152	Junction	Hippocampus
chr3:58429800-58430127(-)	ENSG00000168291.12	ENSG00000168291	PDHB	0.0012835870045528	3.40646263521884	0.0466180231208787	0.962843022714253	0.995516047497152	Junction	Hippocampus
chr16:1660064-1662489(+)	ENSG00000007545.15	ENSG00000007545	CRAMP1	0.0031746430843888	-0.29560923888716	0.0466094347708869	0.962849863104166	0.995516047497152	Junction	Hippocampus
chr19:53086322-53091636(-)	ENSG00000170949.17	ENSG00000170949	ZNF160	0.0024302853090068	0.496622817487503	0.0465954346649673	0.962861013818094	0.995516047497152	Junction	Hippocampus
chrX:48902043-48902232(+)	ENSG00000102103.15	ENSG00000102103	PQBP1	0.0024550632131166	1.49884588482979	0.0465805634821683	0.962872858329698	0.995516047497152	Junction	Hippocampus
chr1:146742239-146742703(+)	ENSG00000276975.2	ENSG00000276975	HYDIN2	0.0030716500978878	1.33044098493455	0.0465698306723998	0.96288140673957	0.995516047497152	Junction	Hippocampus
chr11:69078602-69078733(+)	ENSG00000162341.16	ENSG00000162341	TPCN2	0.0037305546034091	-0.0476364429629642	0.0465638110532229	0.962886201214944	0.995516047497152	Junction	Hippocampus
chr8:70159653-70162710(-)	ENSG00000140396.12	ENSG00000140396	NCOA2	0.0015370832396946	2.33025634763155	0.0465593955890269	0.962889718022052	0.995516047497152	Junction	Hippocampus
chr16:89878628-89883350(+)	ENSG00000141002.18	ENSG00000141002	TCF25	-0.0043595548573765	-0.387621772978402	-0.0465572589845145	0.962891419774518	0.995516047497152	Junction	Hippocampus
chr14:30919107-30929200(-)	ENSG00000196792.11	ENSG00000196792	STRN3	-0.003993373599943	-0.399106878771936	-0.0465282044935625	0.962914560972311	0.995516047497152	Junction	Hippocampus
chr16:87762041-87765791(-)	ENSG00000104731.13	ENSG00000104731	KLHDC4	0.0026848783271344	0.691126325284187	0.0465278302325826	0.962914859062314	0.995516047497152	Junction	Hippocampus
chr12:66153449-66169854(-)	ENSG00000228144.2	ENSG00000228144	RP11-745O10.4	0.002044126400625	2.20521929533013	0.0465241615585044	0.962917781074575	0.995516047497152	Junction	Hippocampus
chr12:88142488-88148287(+)	ENSG00000139324.11	ENSG00000139324	TMTC3	-0.0024070745321787	0.976674982838094	-0.0465176465490944	0.962922970126938	0.995516047497152	Junction	Hippocampus
chr9:130200612-130200957(+)	ENSG00000107130.9	ENSG00000107130	NCS1	-0.0054542697491544	-0.917140644601449	-0.0465004885332368	0.962936636092139	0.995516047497152	Junction	Hippocampus
chr4:82504668-82561905(-)	ENSG00000249242.7	ENSG00000249242	TMEM150C	0.0032456977956283	0.605212922696268	0.0464975895781286	0.962938945044321	0.995516047497152	Junction	Hippocampus
chr4:183208157-183208948(+)	ENSG00000151718.15	ENSG00000151718	WWC2	-0.0020313498847799	1.33536446042252	-0.0464807941026097	0.962952322266873	0.995516047497152	Junction	Hippocampus
chr2:177217846-177219036(+)	ENSG00000170144.19	ENSG00000170144	HNRNPA3	0.0028350153632747	2.26788626137989	0.0464731694483429	0.962958395137805	0.995516047497152	Junction	Hippocampus
chr16:84422698-84423187(+)	ENSG00000064270.12	ENSG00000064270	ATP2C2	0.0033764248497375	0.0109476113650514	0.0464677107466085	0.96296274287608	0.995516047497152	Junction	Hippocampus
chr19:49880403-49881267(+)	ENSG00000104946.11	ENSG00000104946	TBC1D17	-0.0017903091713421	1.77041796264996	-0.0464664593073692	0.962963739620617	0.995516047497152	Junction	Hippocampus
chr12:131991457-131992172(+)	ENSG00000183495.13	ENSG00000183495	EP400	0.0020411549894291	2.08072757584931	0.0464584172722597	0.962970144930632	0.995516047497152	Junction	Hippocampus
chr8:38267392-38267896(-)	ENSG00000147535.16	ENSG00000147535	PLPP5	0.0034031504548841	-0.163877958799456	0.0464540559815229	0.962973618607	0.995516047497152	Junction	Hippocampus
chr18:10752880-10757968(-)	ENSG00000154864.11	ENSG00000154864	PIEZO2	0.0045895248758462	-0.601930393738617	0.0464540382544728	0.962973632726224	0.995516047497152	Junction	Hippocampus
chr1:212385426-212386890(-)	ENSG00000065600.12	ENSG00000065600	TMEM206	-0.0024285014954184	2.1492289052241	-0.046452711801935	0.962974689217921	0.995516047497152	Junction	Hippocampus
chr3:25620817-25623514(-)	ENSG00000077097.14	ENSG00000077097	TOP2B	0.0009143601766038	4.04081633671203	0.046440131778577	0.962984708946588	0.995516047497152	Junction	Hippocampus
chr11:111879606-111882367(+)	ENSG00000137720.7	ENSG00000137720	C11orf1	-0.0023646616270413	0.974071426746855	-0.0464394801200236	0.962985227979321	0.995516047497152	Junction	Hippocampus
chr11:6480069-6480322(-)	ENSG00000132254.12	ENSG00000132254	ARFIP2	0.0018491115288258	1.92270672030715	0.0464374451768852	0.962986848770084	0.995516047497152	Junction	Hippocampus
chr15:49282086-49283565(+)	ENSG00000156958.14	ENSG00000156958	GALK2	0.0018659225916755	2.15729377744447	0.0464348966122975	0.962988878650087	0.995516047497152	Junction	Hippocampus
chr11:118581510-118583178(+)	ENSG00000095139.13	ENSG00000095139	ARCN1	-0.0010681923736355	3.25145889519392	-0.0464235622935627	0.962997906207988	0.995516047497152	Junction	Hippocampus
chr12:120177556-120177683(-)	ENSG00000089154.10	ENSG00000089154	GCN1	-0.001659418783673	1.79817427269662	-0.0464230975112794	0.962998276397871	0.995516047497152	Junction	Hippocampus
chr12:121856407-121856582(-)	ENSG00000158104.11	ENSG00000158104	HPD	-0.0073017518285471	-1.4410700076822	-0.0464099260198919	0.963008767233212	0.995516047497152	Junction	Hippocampus
chr10:7172159-7172494(-)	ENSG00000198879.11	ENSG00000198879	SFMBT2	-0.0030596685402876	0.577655836105047	-0.0464010984485285	0.963015798224791	0.995516047497152	Junction	Hippocampus
chr2:9297446-9318523(+)	ENSG00000151693.9	ENSG00000151693	ASAP2	-0.0021555910179918	1.51495940912171	-0.0463780071174687	0.963034190041533	0.995516047497152	Junction	Hippocampus
chr17:73385918-73386444(-)	ENSG00000069188.16	ENSG00000069188	SDK2	-0.0040607852548625	-0.339995224115676	-0.046336810588999	0.963067002361121	0.995516047497152	Junction	Hippocampus
chr20:37198493-37199049(+)	ENSG00000118705.16	ENSG00000118705	RPN2	0.0015749539336155	2.64099990920116	0.0463363901091508	0.963067337266342	0.995516047497152	Junction	Hippocampus
chr11:111986925-111989004(+)	ENSG00000150764.13	ENSG00000150764	DIXDC1	-0.0015223811285501	2.94445595063148	-0.0463114594248089	0.963087194154419	0.995516047497152	Junction	Hippocampus
chr7:35145091-35150216(-)	ENSG00000189212.12	ENSG00000189212	DPY19L2P1	0.0083817280230958	-0.605070250096266	0.0462981586356677	0.963097788027903	0.995516047497152	Junction	Hippocampus
chr2:189465255-189466424(+)	ENSG00000115368.9	ENSG00000115368	WDR75	0.0020545003443027	1.86739507075479	0.0462929590943665	0.963101929384163	0.995516047497152	Junction	Hippocampus
chr19:10258523-10258608(+)	ENSG00000105364.13	ENSG00000105364	MRPL4	0.0019717362975903	1.37651643842948	0.0462878218284975	0.963106021139962	0.995516047497152	Junction	Hippocampus
chr15:40754791-40755082(-)	ENSG00000137824.15	ENSG00000137824	RMDN3	0.0031746245214266	0.345770992631472	0.0462626439739071	0.963126074940489	0.995516047497152	Junction	Hippocampus
chr8:22069519-22069880(+)	ENSG00000158856.17	ENSG00000158856	DMTN	-0.001718237924473	4.1475836162402	-0.0462545281684066	0.963132539068309	0.995516047497152	Junction	Hippocampus
chr12:57169308-57173167(+)	ENSG00000123384.13	ENSG00000123384	LRP1	0.0015723215414126	3.72983351950742	0.0462465827263601	0.963138867506331	0.995516047497152	Junction	Hippocampus
chr12:42393690-42398853(+)	ENSG00000134283.17	ENSG00000134283	PPHLN1	0.0013360096359549	3.08721494822078	0.0462418670934422	0.963142623445805	0.995516047497152	Junction	Hippocampus
chr16:23106306-23106398(-)	ENSG00000103404.14	ENSG00000103404	USP31	-0.0015959830012314	3.22964414508125	-0.0462406441114342	0.963143597534991	0.995516047497152	Junction	Hippocampus
chr10:127409392-127410839(+)	ENSG00000150760.12	ENSG00000150760	DOCK1	0.0020490583151735	2.08669550962845	0.0462377084343894	0.963145935763616	0.995516047497152	Junction	Hippocampus
chr1:180178885-180182173(+)	ENSG00000116260.16	ENSG00000116260	QSOX1	-0.0024006116605193	1.76960277717253	-0.0462336706953127	0.963149151770851	0.995516047497152	Junction	Hippocampus
chr10:71819112-71819464(-)	ENSG00000197746.13	ENSG00000197746	PSAP	0.001023693425923	6.46300118006086	0.0462334524171965	0.96314932562658	0.995516047497152	Junction	Hippocampus
chr3:142498775-142499626(-)	ENSG00000175054.14	ENSG00000175054	ATR	0.0016516087048891	2.45476120376194	0.0462300561210218	0.963152030733289	0.995516047497152	Junction	Hippocampus
chr7:4989178-4995474(+)	ENSG00000196204.11	ENSG00000196204	RNF216P1	0.0044233798151955	-0.610725640475323	0.0462219988002184	0.963158448288538	0.995516047497152	Junction	Hippocampus
chr19:36572393-36573139(-)	ENSG00000186020.12	ENSG00000186020	ZNF529	0.0026745515938796	0.591379828270437	0.0462141065249484	0.963164734389408	0.995516047497152	Junction	Hippocampus
chr9:137101154-137101483(+)	ENSG00000177239.14	ENSG00000177239	MAN1B1	-0.0014940038968972	2.40422136474644	-0.0462090448210348	0.96316876597597	0.995516047497152	Junction	Hippocampus
chrX:20194269-20195064(-)	ENSG00000177189.12	ENSG00000177189	RPS6KA3	0.0018745811717455	2.23340328066026	0.0461994050446804	0.963176443945032	0.995516047497152	Junction	Hippocampus
chr1:77293961-77297558(+)	ENSG00000154027.18	ENSG00000154027	AK5	0.0017672117792178	5.66766853280342	0.0461960809225525	0.963179091570203	0.995516047497152	Junction	Hippocampus
chr11:533359-533452(-)	ENSG00000174775.16	ENSG00000174775	HRAS	-0.0035483612936439	-0.344131430270878	-0.0461825460144486	0.963189871973569	0.995516047497152	Junction	Hippocampus
chrX:115730859-115736927(+)				-0.0033650882976676	0.880540200304631	-0.0461773075623565	0.963194044344056	0.995516047497152	Junction	Hippocampus
chr2:53814936-53817897(+)	ENSG00000068912.13	ENSG00000068912	ERLEC1	-0.0016930730189278	2.63644666156799	-0.0461687490014082	0.963200861147549	0.995516047497152	Junction	Hippocampus
chr12:57500523-57504224(+)	ENSG00000166986.13	ENSG00000166986	MARS	-0.0013502710735601	3.24691266734215	-0.0461654260869393	0.96320350781459	0.995516047497152	Junction	Hippocampus
chr6:33270284-33271585(-)	ENSG00000223501.8	ENSG00000223501	VPS52	-0.0024310962404767	1.29521636582295	-0.04615413150305	0.963212503837005	0.995516047497152	Junction	Hippocampus
chr18:62895158-62895780(+)	ENSG00000081913.13	ENSG00000081913	PHLPP1	-0.0015123978671579	3.27114043952734	-0.0461508971894361	0.963215079936118	0.995516047497152	Junction	Hippocampus
chr15:33757597-33768657(+)	ENSG00000198838.13	ENSG00000198838	RYR3	-0.0021163189053082	1.91531744584163	-0.0461461387134063	0.963218870016369	0.995516047497152	Junction	Hippocampus
chr2:201727776-201728511(-)	ENSG00000003393.14	ENSG00000003393	ALS2	0.0021297229113958	1.21782742099292	0.0461427772425326	0.963221547395993	0.995516047497152	Junction	Hippocampus
chr10:78007867-78009536(-)	ENSG00000148606.12	ENSG00000148606	POLR3A	-0.0018144050612559	1.94610461719506	-0.046140927014138	0.963223021085513	0.995516047497152	Junction	Hippocampus
chrX:32463595-32464585(-)	ENSG00000198947.15	ENSG00000198947	DMD	-0.0018451695496162	2.70782629919443	-0.0461266265139817	0.963234411303691	0.995516047497152	Junction	Hippocampus
chr15:50496085-50497088(+)	ENSG00000138592.13	ENSG00000138592	USP8	0.0015887360749393	2.51739825699677	0.0461245839740633	0.963236038168755	0.995516047497152	Junction	Hippocampus
chr8:53833087-53839624(-)	ENSG00000047249.16	ENSG00000047249	ATP6V1H	0.0051265520763913	0.308229753063615	0.0461079625567126	0.963249276987066	0.99551724073032	Junction	Hippocampus
chr15:28921750-28995752(+)	ENSG00000034053.14	ENSG00000034053	APBA2	0.001453199495725	3.03156378321631	0.0461055633163667	0.963251187962545	0.99551724073032	Junction	Hippocampus
chr2:27234686-27235244(+)	ENSG00000084774.13	ENSG00000084774	CAD	0.0038727256974273	-0.147094370379471	0.0460858477639341	0.963266891248205	0.99552160478368	Junction	Hippocampus
chr3:40250327-40250438(+)	ENSG00000170011.13	ENSG00000170011	MYRIP	0.0029892283551018	2.048278780643	0.046072599521248	0.963277443379501	0.99552160478368	Junction	Hippocampus
chrX:154641629-154642653(-)	ENSG00000275882.1	ENSG00000275882	IKBKGP1	-0.0062225205270021	-0.253061137809829	-0.0460657715600994	0.96328288180463	0.99552160478368	Junction	Hippocampus
chr4:81171805-81174792(-)	ENSG00000138669.9	ENSG00000138669	PRKG2	-0.003800214764103	-0.106486286162489	-0.046034981677276	0.963307405760506	0.99552160478368	Junction	Hippocampus
chr2:241712072-241722938(+)	ENSG00000168395.15	ENSG00000168395	ING5	-0.0026490922298448	0.919708729105659	-0.0460304840898004	0.963310988064709	0.99552160478368	Junction	Hippocampus
chr11:72109929-72110087(-)	ENSG00000110200.8	ENSG00000110200	ANAPC15	0.0017187597376342	2.5443363161797	0.0459914204412733	0.963342102081657	0.99552160478368	Junction	Hippocampus
chr20:35467073-35467303(+)	ENSG00000126001.15	ENSG00000126001	CEP250	0.0026511064291266	0.472919820376696	0.0459765230748227	0.963353967780498	0.99552160478368	Junction	Hippocampus
chr19:4448416-4452363(-)	ENSG00000167671.11	ENSG00000167671	UBXN6	0.0013573409448156	3.67100260780089	0.0459692350575121	0.963359772663064	0.99552160478368	Junction	Hippocampus
chr1:74343180-74353265(+)	ENSG00000259030.6	ENSG00000259030	FPGT-TNNI3K	0.0047569412931984	-0.845835332701026	0.0459447992757392	0.963379235699613	0.99552160478368	Junction	Hippocampus
chr1:161038076-161038879(-)	ENSG00000215845.10	ENSG00000215845	TSTD1	0.0034030904234942	0.444691433141658	0.0459401237522712	0.963382959744377	0.99552160478368	Junction	Hippocampus
chr17:39924226-39927483(-)	ENSG00000172057.9	ENSG00000172057	ORMDL3	0.0024235302243802	1.2479492303397	0.0459138054443633	0.963403922237112	0.99552160478368	Junction	Hippocampus
chr2:95907375-95912987(-)				-0.0043657527982092	-0.326872767722943	-0.0459131443691253	0.963404448782874	0.99552160478368	Junction	Hippocampus
chr10:17840807-17845288(+)	ENSG00000260314.2	ENSG00000260314	MRC1	0.0053920061847517	-0.438581167611245	0.0459128210438157	0.963404706311163	0.99552160478368	Junction	Hippocampus
chr3:56572429-56592969(+)	ENSG00000180376.16	ENSG00000180376	CCDC66	0.0045611165830053	-0.217136890496832	0.045911890857224	0.963405447203885	0.99552160478368	Junction	Hippocampus
chr17:4690994-4691377(-)	ENSG00000141456.14	ENSG00000141456	PELP1	0.0021346946501934	1.33788143114657	0.045909708826071	0.963407185189716	0.99552160478368	Junction	Hippocampus
chr11:34137027-34139190(+)	ENSG00000135372.8	ENSG00000135372	NAT10	-0.0019989800211034	1.28825881630037	-0.0459050587755912	0.963410888951281	0.99552160478368	Junction	Hippocampus
chr14:50188701-50199690(-)	ENSG00000100485.11	ENSG00000100485	SOS2	0.0015360014802709	2.02756041165726	0.0458935942832932	0.963420020413803	0.99552160478368	Junction	Hippocampus
chr5:140654587-140654680(+)	ENSG00000113141.16	ENSG00000113141	IK	0.0013832616879948	3.51075178929333	0.0458775347662277	0.963432811819411	0.99552160478368	Junction	Hippocampus
chr2:3192582-3193998(-)	ENSG00000032389.12	ENSG00000032389	TSSC1	-0.0015359560715991	2.40410437694292	-0.0458643569521574	0.963443307955594	0.99552160478368	Junction	Hippocampus
chr21:33907454-33909081(-)	ENSG00000249209.2	ENSG00000249209	AP000304.12	-0.0011761822588186	4.98558577993027	-0.0458561088227903	0.963449877598426	0.99552160478368	Junction	Hippocampus
chr2:219174907-219174987(-)	ENSG00000115649.15	ENSG00000115649	CNPPD1	-0.0022764873629624	1.40190605348443	-0.0458478895406681	0.963456424266879	0.99552160478368	Junction	Hippocampus
chr5:154413006-154415782(+)	ENSG00000164574.15	ENSG00000164574	GALNT10	0.0032596669819926	0.139432422933699	0.0458433914329667	0.963460007016315	0.99552160478368	Junction	Hippocampus
chr19:3281346-3282125(+)	ENSG00000161082.12	ENSG00000161082	CELF5	0.0016952097884439	2.36867165569638	0.0458417580664958	0.963461307995308	0.99552160478368	Junction	Hippocampus
chr5:37038739-37044346(+)	ENSG00000164190.16	ENSG00000164190	NIPBL	0.0018200224104122	1.56092189174114	0.0458199750456588	0.963478658215403	0.99552160478368	Junction	Hippocampus
chr8:47839247-47840015(-)	ENSG00000253729.7	ENSG00000253729	PRKDC	0.0013654947702255	2.67162615744131	0.0458190117707453	0.963479425466218	0.99552160478368	Junction	Hippocampus
chr17:69148926-69149032(-)	ENSG00000154263.17	ENSG00000154263	ABCA10	-0.0041846163184863	-0.701186543312042	-0.0458050116080816	0.963490576633719	0.99552160478368	Junction	Hippocampus
chr14:31380579-31383520(-)	ENSG00000129493.14	ENSG00000129493	HEATR5A	-0.0022011070275611	1.09535859105532	-0.0457558444285658	0.963529738482234	0.99552160478368	Junction	Hippocampus
chr3:179819977-179859061(-)	ENSG00000114757.18	ENSG00000114757	PEX5L	0.0021787502238067	4.72646714039133	0.0457496023483897	0.963534710329541	0.99552160478368	Junction	Hippocampus
chr12:71620316-71623359(-)	ENSG00000133858.15	ENSG00000133858	ZFC3H1	-0.0017152467435481	2.04143624569353	-0.0457460597188841	0.963537532051856	0.99552160478368	Junction	Hippocampus
chr2:69070729-69071753(+)	ENSG00000169604.19	ENSG00000169604	ANTXR1	0.0017872111879618	2.96245797183673	0.0457239151782498	0.963555170300835	0.99552160478368	Junction	Hippocampus
chr12:119734358-119735159(-)	ENSG00000122966.14	ENSG00000122966	CIT	0.0027391909691374	2.70160254629753	0.0457093130893257	0.963566800955148	0.99552160478368	Junction	Hippocampus
chr4:15537077-15537898(+)	ENSG00000048342.15	ENSG00000048342	CC2D2A	-0.0023774791287683	1.15975611279139	-0.045703468984594	0.963571455822962	0.99552160478368	Junction	Hippocampus
chr9:136832371-136835741(+)	ENSG00000196642.17	ENSG00000196642	RABL6	0.0019174409363002	2.60585138635873	0.0456999468249779	0.963574261246839	0.99552160478368	Junction	Hippocampus
chr19:41981637-41981721(-)	ENSG00000105409.16	ENSG00000105409	ATP1A3	0.0020775546091485	5.9620072543704	0.0456962466048167	0.963577208497627	0.99552160478368	Junction	Hippocampus
chr20:46600038-46610445(-)	ENSG00000158296.13	ENSG00000158296	SLC13A3	0.0027309123189162	1.12029313390145	0.0456806912968355	0.963589598412806	0.99552160478368	Junction	Hippocampus
chr15:34528748-34529017(-)	ENSG00000215252.11	ENSG00000215252	GOLGA8B	-0.002991383626434	1.52575030647111	-0.0456709220137961	0.963597379721834	0.99552160478368	Junction	Hippocampus
chr11:63652576-63658760(-)	ENSG00000184743.12	ENSG00000184743	ATL3	-0.0016860053700016	1.98046689436468	-0.0456638045411532	0.963603048845691	0.99552160478368	Junction	Hippocampus
chr10:70100298-70109032(+)	ENSG00000099284.13	ENSG00000099284	H2AFY2	-0.0042096767806996	-0.862794354526337	-0.0456548265555908	0.963610199885597	0.99552160478368	Junction	Hippocampus
chr6:37371575-37374619(+)	ENSG00000112130.16	ENSG00000112130	RNF8	0.0017951525737686	2.05158167410972	0.0456528696396198	0.963611758585776	0.99552160478368	Junction	Hippocampus
chr7:152224180-152224434(-)	ENSG00000055609.17	ENSG00000055609	KMT2C	0.0014367763922004	2.35307549362313	0.0456351055235165	0.9636259078614	0.99552160478368	Junction	Hippocampus
chr2:54850219-54853642(+)	ENSG00000214595.11	ENSG00000214595	EML6	0.0024292911151778	1.22786887223926	0.0456224328169963	0.963636001791281	0.99552160478368	Junction	Hippocampus
chr2:20312424-20318536(-)	ENSG00000055917.15	ENSG00000055917	PUM2	0.0013578601670761	3.5175601105052	0.0456208023040835	0.963637300510569	0.99552160478368	Junction	Hippocampus
chr2:147952525-147955346(-)	ENSG00000115947.13	ENSG00000115947	ORC4	0.0015150402648142	2.45604574212892	0.0456151962922904	0.963641765753865	0.99552160478368	Junction	Hippocampus
chr5:154050018-154052919(+)	ENSG00000037749.11	ENSG00000037749	MFAP3	0.0023394912683482	1.27872341603192	0.0456125771386151	0.963643851935811	0.99552160478368	Junction	Hippocampus
chr16:376456-376543(-)	ENSG00000129925.10	ENSG00000129925	TMEM8A	-0.0038412929569558	-0.59621279470046	-0.0456113752851289	0.963644809224146	0.99552160478368	Junction	Hippocampus
chr3:47921879-47928227(-)	ENSG00000047849.21	ENSG00000047849	MAP4	-0.0015297719083849	4.31848068345733	-0.0456024843742675	0.963651890925306	0.99552160478368	Junction	Hippocampus
chr10:92504898-92506441(-)	ENSG00000119912.15	ENSG00000119912	IDE	-0.001764715294698	1.43284230282948	-0.0456021640417697	0.963652146073461	0.99552160478368	Junction	Hippocampus
chr7:94410296-94410419(+)	ENSG00000164692.17	ENSG00000164692	COL1A2	0.0068418571561536	-0.292628065878464	0.0455994651341585	0.963654295781494	0.99552160478368	Junction	Hippocampus
chr6:83118988-83119774(+)	ENSG00000083097.14	ENSG00000083097	DOPEY1	0.0019477911235329	2.04600916224412	0.0455906779758775	0.963661294846461	0.99552160478368	Junction	Hippocampus
chr3:193492998-193493089(-)	ENSG00000127249.14	ENSG00000127249	ATP13A4	-0.0021762987188062	2.83365095026113	-0.0455794025546853	0.963670275843401	0.99552160478368	Junction	Hippocampus
chr5:56872723-56872824(+)	ENSG00000095015.5	ENSG00000095015	MAP3K1	0.0026797052204442	0.461690351903036	0.0455702722622325	0.963677548225108	0.99552160478368	Junction	Hippocampus
chr9:20821072-20822988(+)	ENSG00000188352.12	ENSG00000188352	FOCAD	0.0015456007822101	3.30150319030831	0.0455662955159949	0.963680715749632	0.99552160478368	Junction	Hippocampus
chr5:138400013-138415131(+)	ENSG00000120733.13	ENSG00000120733	KDM3B	-0.0011851675121308	3.45830300655446	-0.0455603769283154	0.963685429974463	0.99552160478368	Junction	Hippocampus
chr7:129857564-129858901(-)	ENSG00000186591.11	ENSG00000186591	UBE2H	-0.0013984668670853	2.72847364100674	-0.0455446408531758	0.963697963949943	0.99552160478368	Junction	Hippocampus
chr3:14946155-14948012(-)	ENSG00000225733.5	ENSG00000225733	FGD5-AS1	-0.0024473316477938	1.15174875363789	-0.0455168055736016	0.963720135111155	0.99552160478368	Junction	Hippocampus
chr4:119461852-119462895(+)	ENSG00000245958.6	ENSG00000245958	RP11-33B1.1	-0.0020968984846943	1.72723357409448	-0.0455085072685905	0.963726744824179	0.99552160478368	Junction	Hippocampus
chr12:62549831-62552880(+)	ENSG00000061987.14	ENSG00000061987	MON2	-0.0018095480287039	2.65233298033063	-0.0454954347420551	0.963737157274782	0.99552160478368	Junction	Hippocampus
chr20:58898986-58899948(+)	ENSG00000087460.23	ENSG00000087460	GNAS	-0.0029955265613832	0.734578139014431	-0.0454869957904709	0.963743879021294	0.99552160478368	Junction	Hippocampus
chr3:62492447-62498145(-)	ENSG00000163618.17	ENSG00000163618	CADPS	0.0032124222492162	0.368089736276754	0.0454782854948673	0.963750816899939	0.99552160478368	Junction	Hippocampus
chr3:196707913-196708527(-)	ENSG00000174007.7	ENSG00000174007	CEP19	-0.0026006085906328	0.626420418374602	-0.0454764040524177	0.963752315496903	0.99552160478368	Junction	Hippocampus
chr19:19042878-19043991(+)	ENSG00000105676.13	ENSG00000105676	ARMC6	0.0018142269801557	1.58354266171122	0.0454677555461621	0.96375920416274	0.99552160478368	Junction	Hippocampus
chr19:55401763-55404287(-)	ENSG00000108106.13	ENSG00000108106	UBE2S	0.0016735314170787	2.53521538050837	0.0454466089062995	0.963776047792175	0.99552160478368	Junction	Hippocampus
chr13:48037905-48040919(+)	ENSG00000136159.3	ENSG00000136159	NUDT15	0.0028881049049807	0.152523836337583	0.0454422240760986	0.963779540380051	0.99552160478368	Junction	Hippocampus
chr19:17624953-17626632(-)	ENSG00000130477.15	ENSG00000130477	UNC13A	0.0016262771697179	2.65071340814684	0.0454393189905994	0.963781854327824	0.99552160478368	Junction	Hippocampus
chr12:95057879-95058309(-)	ENSG00000120798.16	ENSG00000120798	NR2C1	0.002757469338842	0.314861744403122	0.0454311087927627	0.963788393885375	0.99552160478368	Junction	Hippocampus
chr15:80906839-80909096(+)	ENSG00000103888.15	ENSG00000103888	CEMIP	-0.0053648869241876	0.292344228163694	-0.0454279991100355	0.963790870799429	0.99552160478368	Junction	Hippocampus
chr4:139073568-139116648(-)	ENSG00000109381.19	ENSG00000109381	ELF2	-0.0030990915010092	0.175481904201619	-0.0454239505305659	0.963794095560892	0.99552160478368	Junction	Hippocampus
chr2:69844197-69847542(+)	ENSG00000087338.4	ENSG00000087338	GMCL1	-0.002325194817768	0.795322042850336	-0.0454158940703055	0.963800512668405	0.99552160478368	Junction	Hippocampus
chr3:53105804-53106818(-)	ENSG00000163933.9	ENSG00000163933	RFT1	-0.0027179713299733	0.525392720883474	-0.0454125462755131	0.963803179244544	0.99552160478368	Junction	Hippocampus
chr8:27748280-27748494(-)	ENSG00000147419.16	ENSG00000147419	CCDC25	-0.0018822740683196	2.43909348377214	-0.0454110712377277	0.963804354137642	0.99552160478368	Junction	Hippocampus
chr19:39834563-39834667(-)	ENSG00000105202.7	ENSG00000105202	FBL	0.0020184697953431	2.38938977150048	0.0454094536609504	0.963805642565602	0.99552160478368	Junction	Hippocampus
chr4:146294096-146305925(-)	ENSG00000120519.14	ENSG00000120519	SLC10A7	0.0039818434736138	-0.783502410767689	0.0454093573434039	0.963805719284201	0.99552160478368	Junction	Hippocampus
chr18:34806305-34811958(+)	ENSG00000134769.21	ENSG00000134769	DTNA	0.0015682473902675	4.15723031467067	0.0454088887324406	0.963806092540981	0.99552160478368	Junction	Hippocampus
chr12:109265526-109266235(+)	ENSG00000076555.15	ENSG00000076555	ACACB	0.0032286378928751	-0.141437060733053	0.0454076666692772	0.963807065935575	0.99552160478368	Junction	Hippocampus
chr8:144260833-144260906(+)	ENSG00000179832.17	ENSG00000179832	MROH1	0.0030768748873833	0.0394477925577199	0.0453836483412254	0.963826196963186	0.99552160478368	Junction	Hippocampus
chr7:82007757-82012153(-)	ENSG00000153956.15	ENSG00000153956	CACNA2D1	0.001959359503315	4.13238646423053	0.0453686093540317	0.963838175795948	0.99552160478368	Junction	Hippocampus
chr12:56356579-56360057(-)	ENSG00000170581.13	ENSG00000170581	STAT2	0.0022090447322579	2.58952426975708	0.0453388020148834	0.96386191791969	0.99552160478368	Junction	Hippocampus
chr5:168762690-168772780(-)	ENSG00000184347.14	ENSG00000184347	SLIT3	0.0026720734286972	0.770357668021238	0.045329617302605	0.963869233727642	0.99552160478368	Junction	Hippocampus
chr10:49473029-49473476(-)	ENSG00000225830.11	ENSG00000225830	ERCC6	-0.0023579187768953	0.83892580001964	-0.0453225764889272	0.963874841879332	0.99552160478368	Junction	Hippocampus
chr1:12579413-12580522(-)	ENSG00000162496.8	ENSG00000162496	DHRS3	0.0023602344183315	1.95011184466392	0.0453219885377036	0.963875310194554	0.99552160478368	Junction	Hippocampus
chr3:170178939-170181701(-)	ENSG00000173889.15	ENSG00000173889	PHC3	-0.0020733384637281	2.25957687447618	-0.0452896587720555	0.96390106153597	0.99552160478368	Junction	Hippocampus
chr14:65093816-65101545(-)	ENSG00000125952.18	ENSG00000125952	MAX	0.0019427578525854	1.49313082423417	0.0452877080402434	0.963902615336284	0.99552160478368	Junction	Hippocampus
chr18:49581658-49582361(+)	ENSG00000101670.11	ENSG00000101670	LIPG	0.005787718940781	-0.76953038668252	0.0452862142730303	0.96390380515445	0.99552160478368	Junction	Hippocampus
chr8:142522711-142524237(+)	ENSG00000181790.10	ENSG00000181790	ADGRB1	-0.00244732706508	1.46890799551671	-0.0452849936777439	0.963904777385277	0.99552160478368	Junction	Hippocampus
chr11:27658586-27701296(-)	ENSG00000176697.18	ENSG00000176697	BDNF	-0.0049236803641341	-0.63432647226891	-0.0452624438562594	0.96392273882072	0.99552160478368	Junction	Hippocampus
chr17:81459169-81459252(+)	ENSG00000266074.8	ENSG00000266074	BAHCC1	0.0037165344308013	-0.519957521703883	0.0452462603566173	0.963935629350242	0.99552160478368	Junction	Hippocampus
chr4:108655658-108657449(+)	ENSG00000198856.12	ENSG00000198856	OSTC	-0.0016662877760768	2.55634882800313	-0.0452423765921015	0.963938722859375	0.99552160478368	Junction	Hippocampus
chr1:237590993-237591738(+)	ENSG00000198626.15	ENSG00000198626	RYR2	-0.0016085799882443	3.77789300076873	-0.0452312202829581	0.963947609123167	0.99552160478368	Junction	Hippocampus
chr8:67103136-67105904(+)	ENSG00000104218.14	ENSG00000104218	CSPP1	0.0017450403135619	1.93707965438903	0.0452256769579547	0.963952024514161	0.99552160478368	Junction	Hippocampus
chr18:34766042-34794036(+)	ENSG00000134769.21	ENSG00000134769	DTNA	-0.0015616082232433	4.67734028159269	-0.0452210854654483	0.963955681748639	0.99552160478368	Junction	Hippocampus
chrX:18757742-18761529(+)	ENSG00000086717.18	ENSG00000086717	PPEF1	-0.005672643612666	-1.06970462813574	-0.0452178532556447	0.963958256282129	0.99552160478368	Junction	Hippocampus
chr16:58262541-58267478(+)	ENSG00000103021.9	ENSG00000103021	CCDC113	0.0020852125593212	1.55855898962762	0.0452170748418275	0.963958876307668	0.99552160478368	Junction	Hippocampus
chr2:42609585-42640172(+)	ENSG00000057935.13	ENSG00000057935	MTA3	-0.0014919323515959	2.95321549436729	-0.0452082993047021	0.963965866237946	0.99552160478368	Junction	Hippocampus
chr18:74556467-74559322(+)	ENSG00000150656.14	ENSG00000150656	CNDP1	0.0031268012382834	3.27797378111566	0.0451980865726485	0.963974000932691	0.99552160478368	Junction	Hippocampus
chr4:68337451-68337571(-)	ENSG00000083896.12	ENSG00000083896	YTHDC1	-0.0015420012134627	2.84539332365557	-0.0451964252821574	0.963975324192186	0.99552160478368	Junction	Hippocampus
chr8:15659648-15662155(+)	ENSG00000104723.20	ENSG00000104723	TUSC3	0.0013505496961383	3.9406150700274	0.0451958020068694	0.963975820646593	0.99552160478368	Junction	Hippocampus
chr19:39483157-39485543(+)	ENSG00000105197.10	ENSG00000105197	TIMM50	0.0020769024514126	1.34503228098257	0.0451938463993541	0.963977378337143	0.99552160478368	Junction	Hippocampus
chr20:20535804-20536655(-)	ENSG00000188559.13	ENSG00000188559	RALGAPA2	0.002468085450714	0.718959605351641	0.0451860160691835	0.963983615393362	0.99552160478368	Junction	Hippocampus
chr16:2106949-2107882(-)	ENSG00000008710.18	ENSG00000008710	PKD1	0.0028191020375526	1.58505393877123	0.0451748715037971	0.963992492325652	0.99552160478368	Junction	Hippocampus
chrX:139626308-139626622(-)	ENSG00000101977.19	ENSG00000101977	MCF2	0.0030234538415731	0.480507266049874	0.0451566383202445	0.964007015533862	0.99552160478368	Junction	Hippocampus
chr12:6330712-6330852(-)	ENSG00000067182.7	ENSG00000067182	TNFRSF1A	0.0029499371153762	1.38639518017102	0.0451459225218	0.964015550953554	0.99552160478368	Junction	Hippocampus
chr6:122412482-122412636(+)	ENSG00000025156.12	ENSG00000025156	HSF2	-0.0018786846246	1.26861301587554	-0.0451453913331363	0.964015974059621	0.99552160478368	Junction	Hippocampus
chr13:20827180-20842894(-)	ENSG00000132953.16	ENSG00000132953	XPO4	-0.0018836869827956	1.48832512558936	-0.0451446864083941	0.964016535551166	0.99552160478368	Junction	Hippocampus
chr3:138349033-138372865(+)	ENSG00000158186.12	ENSG00000158186	MRAS	0.0069201503754509	-0.931335917171047	0.0451438821949372	0.964017176128869	0.99552160478368	Junction	Hippocampus
chr1:50491802-50535368(-)	ENSG00000185104.19	ENSG00000185104	FAF1	-0.0013753565839974	3.48927861466184	-0.0451389783414238	0.964021082180921	0.99552160478368	Junction	Hippocampus
chr15:90429667-90431220(+)	ENSG00000140575.12	ENSG00000140575	IQGAP1	-0.0055945133502835	-0.965495255513319	-0.0451361408098385	0.964023342352026	0.99552160478368	Junction	Hippocampus
chr2:74531372-74531596(+)	ENSG00000115317.11	ENSG00000115317	HTRA2	-0.0017131905699215	1.47109631144493	-0.0451317715860949	0.964026822558174	0.99552160478368	Junction	Hippocampus
chr12:123320867-123321534(-)	ENSG00000139697.12	ENSG00000139697	SBNO1	0.0016905136816534	3.20474807170046	0.045123784422255	0.964033184554287	0.99552160478368	Junction	Hippocampus
chr5:96771703-96772639(+)	ENSG00000153113.23	ENSG00000153113	CAST	-0.0016118678229654	2.53076253785907	-0.0451057327820494	0.964047563191655	0.99552160478368	Junction	Hippocampus
chr15:33738591-33739831(+)	ENSG00000198838.13	ENSG00000198838	RYR3	-0.0021744241016144	2.12065504966848	-0.0451010980679863	0.9640512548732	0.99552160478368	Junction	Hippocampus
chr1:113957287-113958065(+)	ENSG00000163349.21	ENSG00000163349	HIPK1	0.001479575361408	3.21465010088493	0.0450987567514667	0.964053119798681	0.99552160478368	Junction	Hippocampus
chr15:25099279-25100778(+)	ENSG00000224078.12	ENSG00000224078	SNHG14	0.0017660652907162	2.44656522980807	0.0450923430480086	0.964058228497685	0.99552160478368	Junction	Hippocampus
chr3:128113021-128119327(-)	ENSG00000175792.11	ENSG00000175792	RUVBL1	0.0018811875178038	1.51958902820376	0.0450830618587354	0.964065621234116	0.99552160478368	Junction	Hippocampus
chr11:108477712-108479300(-)	ENSG00000178202.12	ENSG00000178202	KDELC2	0.0033996009257964	-0.0894532922900673	0.0450799871602301	0.964068070321333	0.99552160478368	Junction	Hippocampus
chr6:56640058-56640142(-)	ENSG00000151914.19	ENSG00000151914	DST	0.0011017790779809	4.32803265723175	0.0450664967214777	0.964078815854077	0.99552160478368	Junction	Hippocampus
chr3:47848387-47848468(+)	ENSG00000132153.14	ENSG00000132153	DHX30	0.0012043025715548	2.92786617310691	0.0450662685908937	0.964078997566878	0.99552160478368	Junction	Hippocampus
chr13:75299575-75302242(-)	ENSG00000136111.12	ENSG00000136111	TBC1D4	-0.002269366991074	1.2581556496531	-0.0450359652127986	0.964103135126305	0.99552160478368	Junction	Hippocampus
chr3:136377753-136398748(-)	ENSG00000118007.12	ENSG00000118007	STAG1	-0.0018826617735192	1.54646237462239	-0.0450078475734793	0.964125531708071	0.99552160478368	Junction	Hippocampus
chr7:87935187-87978335(+)	ENSG00000008277.14	ENSG00000008277	ADAM22	0.002766360149297	1.84871917520312	0.0450043791335538	0.964128294431245	0.99552160478368	Junction	Hippocampus
chr11:46410369-46417912(-)	ENSG00000110497.14	ENSG00000110497	AMBRA1	-0.0022696447093069	0.747302124172915	-0.0449938549666563	0.964136677268944	0.99552160478368	Junction	Hippocampus
chr14:39642766-39646469(+)				-0.0049913409124543	-0.783563000078555	-0.0449909386797903	0.96413900018601	0.99552160478368	Junction	Hippocampus
chr2:159348834-159349006(-)	ENSG00000123636.17	ENSG00000123636	BAZ2B	-0.0015902985908188	2.78566193960299	-0.0449900728519341	0.964139689846036	0.99552160478368	Junction	Hippocampus
chr14:39319292-39320927(+)	ENSG00000258941.3	ENSG00000258941	RP11-407N17.3	-0.0023347039391382	1.41366253283668	-0.0449893258849233	0.964140284829557	0.99552160478368	Junction	Hippocampus
chr22:41987760-41989566(+)	ENSG00000100167.19	ENSG00000100167	SEPT3	0.0011306697857506	5.26258027098487	0.0449732554377582	0.964153085468313	0.99552160478368	Junction	Hippocampus
chr11:47269751-47273826(+)	ENSG00000110514.19	ENSG00000110514	MADD	-0.0032316839275026	0.317421487873434	-0.0449670099917438	0.964158060173603	0.99552160478368	Junction	Hippocampus
chr4:106295167-106308767(-)	ENSG00000145348.16	ENSG00000145348	TBCK	0.0017894289817313	2.27863805253451	0.044960336880463	0.964163375530038	0.99552160478368	Junction	Hippocampus
chr2:201393047-201394797(-)	ENSG00000115993.12	ENSG00000115993	TRAK2	-0.0014892970056143	3.6850515385533	-0.0449592255317718	0.964164260756615	0.99552160478368	Junction	Hippocampus
chr14:52544372-52552315(-)	ENSG00000087301.8	ENSG00000087301	TXNDC16	0.003546924153612	-0.101132719403845	0.0449576616494535	0.964165506441507	0.99552160478368	Junction	Hippocampus
chr10:15655407-15658998(-)	ENSG00000077943.7	ENSG00000077943	ITGA8	0.0042290394835924	1.1027964557313	0.0449566606562792	0.9641663037663	0.99552160478368	Junction	Hippocampus
chr13:113066171-113070058(+)	ENSG00000126217.20	ENSG00000126217	MCF2L	0.0020480949061436	2.53930025688837	0.0449291635334959	0.964188206165218	0.99552160478368	Junction	Hippocampus
chr3:150546831-150552355(+)	ENSG00000144895.11	ENSG00000144895	EIF2A	0.0018553224775167	2.28033249700278	0.0449258759494441	0.964190824840193	0.99552160478368	Junction	Hippocampus
chr17:80383929-80385038(+)	ENSG00000173821.19	ENSG00000173821	RNF213	0.0029088728297014	0.683788582079052	0.0449164365839305	0.964198343625096	0.99552160478368	Junction	Hippocampus
chr6:93264703-93269476(-)	ENSG00000135333.13	ENSG00000135333	EPHA7	0.0035780638722996	0.451300250486159	0.0449098497299921	0.964203590286617	0.99552160478368	Junction	Hippocampus
chr18:49044205-49097401(-)	ENSG00000141627.13	ENSG00000141627	DYM	0.002276901238693	0.917248162886204	0.0449046747505799	0.964207712341364	0.99552160478368	Junction	Hippocampus
chr9:41171935-41172711(-)	ENSG00000215126.10	ENSG00000215126	CBWD7	0.0041186731535876	1.55300749491876	0.0448932046636253	0.964216848676088	0.99552160478368	Junction	Hippocampus
chr1:92836393-92837455(+)	ENSG00000122406.12	ENSG00000122406	RPL5	0.0011407950554824	5.52271297943066	0.0448885147415548	0.964220584368208	0.99552160478368	Junction	Hippocampus
chr1:226164930-226165858(-)	ENSG00000182827.8	ENSG00000182827	ACBD3	-0.0021159981319279	1.36354544321197	-0.0448700915275424	0.964235259130426	0.99552160478368	Junction	Hippocampus
chr19:39972245-39972368(+)	ENSG00000013275.7	ENSG00000013275	PSMC4	0.0012289935737655	3.44660757061842	0.0448588939905935	0.964244178383144	0.99552160478368	Junction	Hippocampus
chr5:80651546-80655098(-)				-0.0098538880633774	-0.767231127616674	-0.0448563871122678	0.964246175205152	0.99552160478368	Junction	Hippocampus
chr1:161170770-161170906(+)	ENSG00000143224.17	ENSG00000143224	PPOX	-0.0024560141112477	0.67042325135152	-0.0448557208307448	0.964246705923253	0.99552160478368	Junction	Hippocampus
chr7:75197040-75197947(-)	ENSG00000277053.4	ENSG00000277053	GTF2IP1	0.0016350365652156	4.39979544068604	0.0448537879346087	0.964248245547256	0.99552160478368	Junction	Hippocampus
chr2:95025886-95047958(+)	ENSG00000172005.10	ENSG00000172005	MAL	-0.0029192646070086	0.969818200506343	-0.0448387969964597	0.964260186394239	0.99552160478368	Junction	Hippocampus
chr1:21649797-21665210(-)	ENSG00000076864.19	ENSG00000076864	RAP1GAP	0.002589604146915	0.976654322710211	0.0448352800700379	0.96426298775979	0.99552160478368	Junction	Hippocampus
chr12:76056159-76059797(-)	ENSG00000187109.13	ENSG00000187109	NAP1L1	-0.0037124401185845	1.0883029341154	-0.0448351729186986	0.964263073109912	0.99552160478368	Junction	Hippocampus
chr7:112472862-112475429(+)	ENSG00000006652.13	ENSG00000006652	IFRD1	0.0021964988573419	2.36264251234083	0.0447808516711453	0.964306342104452	0.995559051658502	Junction	Hippocampus
chr9:35806234-35806391(+)	ENSG00000159899.14	ENSG00000159899	NPR2	-0.0028051632276357	0.320506015263619	-0.0447687591757004	0.964315974263568	0.995561771252587	Junction	Hippocampus
chr2:178756323-178758990(+)	ENSG00000237298.9	ENSG00000237298	TTN-AS1	0.0036626275056208	-0.647439176666692	0.0447554792830467	0.964326552238355	0.995565467262136	Junction	Hippocampus
chr19:40348769-40365661(+)	ENSG00000105223.19	ENSG00000105223	PLD3	-0.0034637970651918	0.124495999074754	-0.0447443477874849	0.964335418932309	0.995567396513874	Junction	Hippocampus
chr17:44908150-44910614(-)	ENSG00000131095.11	ENSG00000131095	GFAP	0.0029190077382846	9.08160385622883	0.0447165286228575	0.964357578060246	0.995576789594863	Junction	Hippocampus
chr2:43577243-43578512(-)	ENSG00000115970.18	ENSG00000115970	THADA	-0.0024856378157996	0.406412871110699	-0.044712938779462	0.964360437522641	0.995576789594863	Junction	Hippocampus
chr7:124915647-124928814(-)	ENSG00000128513.14	ENSG00000128513	POT1	-0.0020079136167881	1.7337498179428	-0.0447065688081021	0.964365511475908	0.995576789594863	Junction	Hippocampus
chr10:130160998-130166506(+)	ENSG00000108010.11	ENSG00000108010	GLRX3	-0.0013620747558454	2.52606044840965	-0.0446960382318993	0.964373899531168	0.995578224582396	Junction	Hippocampus
chr17:37585431-37586418(-)	ENSG00000275066.4	ENSG00000275066	SYNRG	0.0014840638999201	2.32169116975326	0.0446761908068919	0.964389708866558	0.995586814090053	Junction	Hippocampus
chr2:182728659-182728862(+)	ENSG00000077232.16	ENSG00000077232	DNAJC10	-0.0014124512632606	3.17167061288845	-0.0446680215373522	0.964396216048374	0.995586814090053	Junction	Hippocampus
chrX:31968515-32216915(-)	ENSG00000198947.15	ENSG00000198947	DMD	0.0025509119113372	1.35261248533438	0.0446553780998519	0.964406287106079	0.995589986395274	Junction	Hippocampus
chr13:49746994-49792437(-)	ENSG00000102753.9	ENSG00000102753	KPNA3	-0.0015376444205432	2.63325736056195	-0.0446437941663028	0.964415514226987	0.995592287435616	Junction	Hippocampus
chr8:9008149-9011541(+)	ENSG00000104626.14	ENSG00000104626	ERI1	-0.0027140772744415	0.393155722601531	-0.0446148579176635	0.964438563263464	0.995605534788089	Junction	Hippocampus
chr3:9380619-9383198(+)	ENSG00000134077.15	ENSG00000134077	THUMPD3	0.0027278853249036	0.307564722001527	0.0446101124658827	0.964442343234219	0.995605534788089	Junction	Hippocampus
chr7:100875713-100881284(+)	ENSG00000087087.18	ENSG00000087087	SRRT	0.0019682183415634	1.66268938356487	0.0445887018506728	0.964459397784643	0.995612762440397	Junction	Hippocampus
chr7:107704386-107710053(+)	ENSG00000091137.11	ENSG00000091137	SLC26A4	-0.0040154112496058	-0.750561398819039	-0.0445780681001921	0.964467868067347	0.995612762440397	Junction	Hippocampus
chr12:113268873-113269756(+)	ENSG00000186815.12	ENSG00000186815	TPCN1	0.0022718772771478	0.987607898861964	0.0445722221091696	0.964472524676035	0.995612762440397	Junction	Hippocampus
chr15:52195458-52196308(-)	ENSG00000128833.12	ENSG00000128833	MYO5C	-0.0044446170207116	-0.776035719525209	-0.044561698951466	0.964480906872541	0.995612762440397	Junction	Hippocampus
chr5:95891275-95895627(-)	ENSG00000118985.15	ENSG00000118985	ELL2	-0.0023447373860819	2.50060565037997	-0.0445573937873208	0.964484336142046	0.995612762440397	Junction	Hippocampus
chr9:34242109-34249778(+)	ENSG00000165006.13	ENSG00000165006	UBAP1	0.0016741419671647	2.44373909550248	0.0445196341552104	0.964514413526368	0.995636586224795	Junction	Hippocampus
chrX:150816079-150831230(-)	ENSG00000102181.20	ENSG00000102181	CD99L2	-0.001700285745591	3.88153392317413	-0.0445069747476318	0.964524497371849	0.995637407580568	Junction	Hippocampus
chr12:40243682-40249825(+)	ENSG00000188906.14	ENSG00000188906	LRRK2	0.0028722805913019	0.32179622726813	0.0445010632824505	0.964529206148764	0.995637407580568	Junction	Hippocampus
chr4:54274626-54274840(+)	ENSG00000134853.11	ENSG00000134853	PDGFRA	-0.0023195122161094	1.95553051146494	-0.0444309140869878	0.964585083577169	0.995687103863344	Junction	Hippocampus
chr5:141625765-141626012(-)	ENSG00000171720.9	ENSG00000171720	HDAC3	-0.0019056380193814	1.58839837690684	-0.0444230505034136	0.964591347335281	0.995687103863344	Junction	Hippocampus
chr14:63997159-63997300(+)	ENSG00000054654.15	ENSG00000054654	SYNE2	0.0034851390021409	0.0255019237852883	0.0444000211501575	0.964609691439613	0.995698814803455	Junction	Hippocampus
chr15:64130030-64130227(+)	ENSG00000028528.14	ENSG00000028528	SNX1	0.0011961686228781	3.27063537917656	0.044385096725692	0.964621579547271	0.995699316788597	Junction	Hippocampus
chr22:38605349-38607388(-)	ENSG00000184949.15	ENSG00000184949	FAM227A	0.0033335107801177	-0.0709765477436435	0.0443644031933621	0.964638063073032	0.995699316788597	Junction	Hippocampus
chr14:20369780-20371217(-)	ENSG00000129566.12	ENSG00000129566	TEP1	-0.004026508958667	-0.74791700890542	-0.0443582140377559	0.964642993075569	0.995699316788597	Junction	Hippocampus
chr16:27495493-27497636(-)	ENSG00000077235.17	ENSG00000077235	GTF3C1	-0.0017521280800975	1.85272891248227	-0.0443526188779764	0.964647449928957	0.995699316788597	Junction	Hippocampus
chr22:41251110-41252871(-)	ENSG00000100401.19	ENSG00000100401	RANGAP1	-0.0015193706499674	3.35027679910586	-0.0443476496619829	0.964651408184524	0.995699316788597	Junction	Hippocampus
chr10:93313211-93316713(-)	ENSG00000138119.16	ENSG00000138119	MYOF	-0.0037562035598278	-0.404991322887339	-0.0443466917868888	0.964652171185151	0.995699316788597	Junction	Hippocampus
chr6:30626993-30627459(+)	ENSG00000137343.17	ENSG00000137343	ATAT1	0.0019432348215869	1.75916046549766	0.0443081451810947	0.964682875721084	0.995723785202496	Junction	Hippocampus
chr19:45352353-45352505(-)	ENSG00000104884.14	ENSG00000104884	ERCC2	-0.0020339052296508	1.00912115599318	-0.0442961085284929	0.964692463601524	0.99572645728661	Junction	Hippocampus
chr2:27256894-27257153(-)	ENSG00000115194.10	ENSG00000115194	SLC30A3	0.0030599926139252	1.70766343368564	0.0442087212562559	0.96476207270256	0.99578682049705	Junction	Hippocampus
chr1:39459250-39460631(+)	ENSG00000127603.23	ENSG00000127603	MACF1	0.0013457341211258	4.19555846929595	0.0442051160062964	0.96476494450195	0.99578682049705	Junction	Hippocampus
chr22:41117822-41125863(+)	ENSG00000100393.11	ENSG00000100393	EP300	0.0014811284150104	2.19790524992671	0.0441822712859621	0.964783141712441	0.995798378163011	Junction	Hippocampus
chr1:151775167-151775391(-)	ENSG00000182134.15	ENSG00000182134	TDRKH	0.0017783562437707	1.66717832780573	0.0441239483409932	0.964829599572208	0.995824776792486	Junction	Hippocampus
chrX:30834153-30842965(-)	ENSG00000157625.15	ENSG00000157625	TAB3	-0.0023683060748095	1.30435390887382	-0.0440999000363759	0.9648487555802	0.995824776792486	Junction	Hippocampus
chr1:180836717-180863707(+)	ENSG00000143324.13	ENSG00000143324	XPR1	0.0019274525091729	1.90027128048907	0.0440959186761231	0.964851926989466	0.995824776792486	Junction	Hippocampus
chr1:85324884-85350414(-)	ENSG00000153904.18	ENSG00000153904	DDAH1	0.0014884104837153	4.64020992056268	0.0440945972270672	0.964852979608673	0.995824776792486	Junction	Hippocampus
chr17:82870381-82884144(+)	ENSG00000141556.20	ENSG00000141556	TBCD	-0.0016317336003741	1.90748475942153	-0.0440865012970528	0.964859428539236	0.995824776792486	Junction	Hippocampus
chr10:54329707-54346364(-)	ENSG00000150275.17	ENSG00000150275	PCDH15	-0.0023475428934437	1.82867725856549	-0.0440815982850528	0.964863334105733	0.995824776792486	Junction	Hippocampus
chr3:119230245-119236852(-)	ENSG00000121578.12	ENSG00000121578	B4GALT4	0.00334873907514	-0.710545660097261	0.0440708661558458	0.964871882944438	0.995824776792486	Junction	Hippocampus
chr1:16628651-16630889(-)	ENSG00000215908.9	ENSG00000215908	CROCCP2	0.0034191923545457	0.441553679139168	0.0440656291421617	0.964876054567814	0.995824776792486	Junction	Hippocampus
chr14:35625433-35627089(-)	ENSG00000174373.16	ENSG00000174373	RALGAPA1	0.00205388297532	3.11933228076465	0.0440651655514557	0.96487642384813	0.995824776792486	Junction	Hippocampus
chr11:18616990-18634197(-)	ENSG00000179119.14	ENSG00000179119	SPTY2D1	0.002653363716205	0.217423667248066	0.0440290861341808	0.96490516348679	0.995824776792486	Junction	Hippocampus
chr15:36692176-36697322(+)	ENSG00000186073.11	ENSG00000186073	C15orf41	0.0039818459441341	-0.681597025403827	0.0440289954479486	0.964905235724421	0.995824776792486	Junction	Hippocampus
chr7:101318214-101318955(-)	ENSG00000128581.15	ENSG00000128581	IFT22	-0.0022089212754933	1.93408544538678	-0.0440208440881642	0.964911728827198	0.995824776792486	Junction	Hippocampus
chr10:24598010-24600645(-)	ENSG00000107863.17	ENSG00000107863	ARHGAP21	-0.001447233751474	5.1636078020812	-0.0440158974421486	0.964915669162445	0.995824776792486	Junction	Hippocampus
chr3:105853665-105867409(-)	ENSG00000114423.18	ENSG00000114423	CBLB	-0.0021392495050851	1.12535711218438	-0.0439981258669211	0.964929825420876	0.995824776792486	Junction	Hippocampus
chr12:43777745-43778192(+)	ENSG00000198001.13	ENSG00000198001	IRAK4	0.0031673742534474	-0.306860341204661	0.043982504862809	0.964942268613514	0.995824776792486	Junction	Hippocampus
chr2:215434825-215435654(-)	ENSG00000115414.18	ENSG00000115414	FN1	0.0041986116068531	2.47148020801888	0.0439801127075425	0.964944174128705	0.995824776792486	Junction	Hippocampus
chr17:39989930-39990093(+)	ENSG00000108344.14	ENSG00000108344	PSMD3	-0.00137250681024	2.93204426890201	-0.0439753171509903	0.964947994117914	0.995824776792486	Junction	Hippocampus
chr12:112208001-112208493(-)	ENSG00000173064.11	ENSG00000173064	HECTD4	0.001585217528413	2.59264836407798	0.0439739983488971	0.964949044634239	0.995824776792486	Junction	Hippocampus
chr3:39079809-39084154(+)	ENSG00000114742.13	ENSG00000114742	WDR48	0.0016644112777365	2.72033778302318	0.0439728314494729	0.96494997414972	0.995824776792486	Junction	Hippocampus
chr20:3375127-3376177(-)	ENSG00000088854.12	ENSG00000088854	C20orf194	0.0014257607672541	2.96899176288779	0.0439677973558864	0.964953984151322	0.995824776792486	Junction	Hippocampus
chr20:49088107-49089246(+)	ENSG00000124207.16	ENSG00000124207	CSE1L	-0.0011878150516086	3.44889698962712	-0.0439656261501219	0.964955713666244	0.995824776792486	Junction	Hippocampus
chr10:89247650-89251736(-)	ENSG00000107798.17	ENSG00000107798	LIPA	-0.0022211957426825	2.02521602586037	-0.0439304307937926	0.964983749214543	0.995834333291834	Junction	Hippocampus
chr21:41835525-41836112(-)	ENSG00000141956.13	ENSG00000141956	PRDM15	-0.0031923954980567	-0.454547303028714	-0.0439235657847657	0.964989217676594	0.995834333291834	Junction	Hippocampus
chr15:92939719-92941821(+)	ENSG00000279765.3	ENSG00000279765	RP11-437B10.1	0.0014043737256625	3.17677206449942	0.0439225902476022	0.964989994760624	0.995834333291834	Junction	Hippocampus
chr14:74057259-74064687(+)	ENSG00000119636.15	ENSG00000119636	BBOF1	-0.0031583745825079	-0.119412271829329	-0.0439103199028073	0.964999768956953	0.995834333291834	Junction	Hippocampus
chr14:61737110-61738086(+)	ENSG00000100644.16	ENSG00000100644	HIF1A	-0.0016331335971137	3.29341416056036	-0.0439100634971713	0.964999973202209	0.995834333291834	Junction	Hippocampus
chr3:56618213-56619270(+)	ENSG00000180376.16	ENSG00000180376	CCDC66	0.0022808641519181	1.34892217798572	0.0438703882674404	0.965031577361588	0.995851478926681	Junction	Hippocampus
chr14:50114405-50115838(-)	ENSG00000100483.13	ENSG00000100483	VCPKMT	0.0031601176464022	0.690267627387032	0.0438651906591341	0.965035717632598	0.995851478926681	Junction	Hippocampus
chr6:152176561-152180135(-)	ENSG00000131018.22	ENSG00000131018	SYNE1	-0.0012894648581858	4.43517218910334	-0.0438529851578437	0.965045440201041	0.995851478926681	Junction	Hippocampus
chr18:48948438-48949811(-)	ENSG00000101665.8	ENSG00000101665	SMAD7	-0.0024660696352607	0.925030132533828	-0.04385196968767	0.965046249097038	0.995851478926681	Junction	Hippocampus
chr2:112060038-112064161(+)	ENSG00000153214.9	ENSG00000153214	TMEM87B	0.0035116705185103	0.18007503634117	0.0438397034999654	0.965056020012311	0.995851478926681	Junction	Hippocampus
chr9:128218732-128219048(+)	ENSG00000106976.20	ENSG00000106976	DNM1	-0.0014581550429642	5.76290485308174	-0.0438364799550484	0.965058587802381	0.995851478926681	Junction	Hippocampus
chr14:90256601-90259159(+)	ENSG00000100764.13	ENSG00000100764	PSMC1	-0.0018565158013855	3.17336356273943	-0.0438168172195669	0.965074250621922	0.995854486781022	Junction	Hippocampus
chr17:77196312-77200483(+)	ENSG00000129657.14	ENSG00000129657	SEC14L1	0.0017499578991504	2.9400368844268	0.043814066008469	0.965076442165627	0.995854486781022	Junction	Hippocampus
chr6:43517378-43519332(+)	ENSG00000171453.17	ENSG00000171453	POLR1C	-0.0022439962367918	1.07760863823272	-0.0438064578374665	0.96508250263953	0.995854486781022	Junction	Hippocampus
chr3:167604469-167620428(-)	ENSG00000174776.10	ENSG00000174776	WDR49	0.0027961031216639	0.854970178602325	0.0437745912650449	0.965107886755881	0.995864172906119	Junction	Hippocampus
chr3:128067152-128067420(+)	ENSG00000058262.9	ENSG00000058262	SEC61A1	-0.0019219880352954	2.31283581760339	-0.0437622329517877	0.965117731089372	0.995864172906119	Junction	Hippocampus
chr3:41895565-41896821(-)	ENSG00000168038.10	ENSG00000168038	ULK4	-0.0030326983022142	0.0474761409679127	-0.0437546151143685	0.965123799277105	0.995864172906119	Junction	Hippocampus
chr8:112265591-112281173(-)	ENSG00000164796.17	ENSG00000164796	CSMD3	0.0022558625500117	1.20513374200595	0.0437510700914437	0.96512662315857	0.995864172906119	Junction	Hippocampus
chr16:58582904-58583055(-)	ENSG00000125107.17	ENSG00000125107	CNOT1	-0.0010933176390217	3.11412331283124	-0.0437480457097686	0.96512903230987	0.995864172906119	Junction	Hippocampus
chr8:129904586-129912359(-)	ENSG00000153310.18	ENSG00000153310	FAM49B	-0.0035307916080892	0.015240565323462	-0.0437419476906293	0.965133889849444	0.995864172906119	Junction	Hippocampus
chr16:1566292-1568216(-)	ENSG00000187535.13	ENSG00000187535	IFT140	0.002497819093637	0.45845726269911	0.0436962237025679	0.965170312551435	0.995879969737995	Junction	Hippocampus
chr3:52502728-52502998(+)	ENSG00000010327.10	ENSG00000010327	STAB1	-0.0041439832515455	0.177972320285112	-0.0436910887504604	0.965174402943518	0.995879969737995	Junction	Hippocampus
chr14:20395950-20396620(-)	ENSG00000129566.12	ENSG00000129566	TEP1	-0.0031299017881625	-0.0677510755159321	-0.0436688840840392	0.965192090712408	0.995879969737995	Junction	Hippocampus
chr19:18571910-18573292(+)	ENSG00000221983.7	ENSG00000221983	UBA52	-0.0018807988083449	3.98906249028302	-0.0436600938518717	0.965199092830685	0.995879969737995	Junction	Hippocampus
chr20:46393602-46394048(-)	ENSG00000062598.17	ENSG00000062598	ELMO2	-0.0015701676302923	2.95678260230156	-0.0436558692886839	0.965202458031851	0.995879969737995	Junction	Hippocampus
chr3:44945293-44959130(-)	ENSG00000163812.13	ENSG00000163812	ZDHHC3	-0.0016247099478942	1.72448578176074	-0.043653716782436	0.965204172674814	0.995879969737995	Junction	Hippocampus
chr16:68339969-68345674(+)	ENSG00000132600.16	ENSG00000132600	PRMT7	0.0027657096325872	0.369033282362317	0.0436517692154907	0.965205724067412	0.995879969737995	Junction	Hippocampus
chrX:40692318-40692707(-)	ENSG00000180182.10	ENSG00000180182	MED14	0.0014832341880008	2.22991303747152	0.0436246457730671	0.965227330069026	0.995879969737995	Junction	Hippocampus
chr13:94578171-94578729(-)	ENSG00000088451.10	ENSG00000088451	TGDS	-0.0029340117944838	0.0147163203226995	-0.0436239908187591	0.965227851793084	0.995879969737995	Junction	Hippocampus
chr17:18240874-18241450(+)	ENSG00000131899.10	ENSG00000131899	LLGL1	0.002529310519919	0.914948097211508	0.0436218820321716	0.965229531612191	0.995879969737995	Junction	Hippocampus
chr4:82490239-82496067(-)	ENSG00000249242.7	ENSG00000249242	TMEM150C	0.0020692781163819	1.84386531810008	0.043607708048799	0.965240822340577	0.995879969737995	Junction	Hippocampus
chr16:21908606-21909883(-)	ENSG00000185710.9	ENSG00000185710	SMG1P4	0.0049133468432339	2.61706642283676	0.0435913426572471	0.965253858712177	0.995879969737995	Junction	Hippocampus
chr12:1190053-1204500(-)	ENSG00000082805.19	ENSG00000082805	ERC1	0.0082076212227948	-1.57240366169957	0.0435780791709207	0.965264424169648	0.995879969737995	Junction	Hippocampus
chr9:15564130-15571623(+)	ENSG00000164989.15	ENSG00000164989	CCDC171	-0.0023143458187604	1.24559591092683	-0.0435779833532829	0.965264500496297	0.995879969737995	Junction	Hippocampus
chr3:100402440-100429696(+)	ENSG00000206535.7	ENSG00000206535	LNP1	0.0045961003031806	-0.916172794711666	0.0435741787165449	0.965267531203445	0.995879969737995	Junction	Hippocampus
chr15:59508970-59514288(+)	ENSG00000157470.11	ENSG00000157470	FAM81A	0.0024254884293862	2.41524069545428	0.0435741086098046	0.965267587049254	0.995879969737995	Junction	Hippocampus
chr8:112503978-112506690(-)	ENSG00000164796.17	ENSG00000164796	CSMD3	0.0018888083958508	2.45108593719177	0.0435590166090605	0.965279609078344	0.995879969737995	Junction	Hippocampus
chr22:29525947-29528077(-)	ENSG00000100296.13	ENSG00000100296	THOC5	0.0016442445385541	1.93928045462641	0.0435585298177344	0.965279996848102	0.995879969737995	Junction	Hippocampus
chr17:78113212-78113547(-)	ENSG00000141524.15	ENSG00000141524	TMC6	0.0025395649031755	1.32122458264939	0.0435231426345334	0.965308185703313	0.995879969737995	Junction	Hippocampus
chr7:100329020-100330181(-)	ENSG00000078319.8	ENSG00000078319	PMS2P1	-0.0018266101766064	1.41889397851451	-0.0435165807271354	0.965313412816922	0.995879969737995	Junction	Hippocampus
chr11:124768029-124772993(-)	ENSG00000120458.10	ENSG00000120458	MSANTD2	-0.0020155529997423	1.04305145876779	-0.0435156902390796	0.965314122166005	0.995879969737995	Junction	Hippocampus
chr7:22136984-22140024(-)	ENSG00000136237.18	ENSG00000136237	RAPGEF5	-0.0022273931749574	4.21486240157229	-0.0435056755355969	0.965322099726592	0.995879969737995	Junction	Hippocampus
chr3:96866890-96987329(+)	ENSG00000080224.17	ENSG00000080224	EPHA6	0.0020175599482442	2.35340262701467	0.0435027107422396	0.965324461436589	0.995879969737995	Junction	Hippocampus
chr15:32587426-32595267(+)	ENSG00000232653.8	ENSG00000232653	GOLGA8N	0.005445672640926	-0.736428219820935	0.0434832293484263	0.965339980030804	0.995879969737995	Junction	Hippocampus
chr12:53320693-53321342(-)	ENSG00000094914.12	ENSG00000094914	AAAS	-0.0035706049590846	-0.509147446394159	-0.0434809965797878	0.965341758622584	0.995879969737995	Junction	Hippocampus
chr6:83156104-83157181(+)	ENSG00000083097.14	ENSG00000083097	DOPEY1	-0.0015872222324073	1.80603992593592	-0.0434647983669778	0.965354661893983	0.995879969737995	Junction	Hippocampus
chr1:154257259-154257345(+)	ENSG00000143569.18	ENSG00000143569	UBAP2L	-0.0013510636775328	2.61087799075647	-0.0434642066648213	0.965355133235878	0.995879969737995	Junction	Hippocampus
chr16:3139099-3140688(+)	ENSG00000085644.13	ENSG00000085644	ZNF213	0.0030534003887931	-0.159039778730245	0.043463499195712	0.965355696796168	0.995879969737995	Junction	Hippocampus
chr17:74849934-74850205(-)	ENSG00000161509.13	ENSG00000161509	GRIN2C	-0.0026755485424909	1.27466855260194	-0.043455737995814	0.965361879263815	0.995879969737995	Junction	Hippocampus
chr8:125059298-125059375(-)	ENSG00000164961.15	ENSG00000164961	KIAA0196	-0.0015236070833703	1.9724181234438	-0.0434466273120335	0.965369136714874	0.995879969737995	Junction	Hippocampus
chr3:132488453-132488975(+)	ENSG00000138246.15	ENSG00000138246	DNAJC13	0.0016290375663135	1.92675008784891	0.0434395716400747	0.965374757172481	0.995879969737995	Junction	Hippocampus
chr8:103998251-104013441(+)	ENSG00000176406.21	ENSG00000176406	RIMS2	-0.0027664032012261	1.09173333807723	-0.0434230225691804	0.965387939956453	0.995879969737995	Junction	Hippocampus
chr16:67229991-67230065(-)	ENSG00000135723.13	ENSG00000135723	FHOD1	0.0034423872376773	-0.215017015536792	0.0434225273451128	0.96538833444593	0.995879969737995	Junction	Hippocampus
chr7:99450372-99450701(+)	ENSG00000160917.14	ENSG00000160917	CPSF4	-0.0020139898614181	1.00535050435572	-0.0434209220243539	0.965389613225007	0.995879969737995	Junction	Hippocampus
chr2:74527060-74527247(-)	ENSG00000115307.16	ENSG00000115307	AUP1	0.0013292871109465	3.01070476369785	0.0434151572600017	0.965394205367216	0.995879969737995	Junction	Hippocampus
chr1:246843929-246849614(-)	ENSG00000153207.14	ENSG00000153207	AHCTF1	-0.0018794143978358	1.59119581167031	-0.0433906395243673	0.96541373591452	0.995880882624671	Junction	Hippocampus
chr8:20952917-21059869(-)	ENSG00000254092.1	ENSG00000254092		0.0051279447483229	0.665652168479468	0.0433779234586068	0.965423865395022	0.995880882624671	Junction	Hippocampus
chrX:54301860-54307921(-)	ENSG00000196632.10	ENSG00000196632	WNK3	-0.0024048070607934	0.615332782932519	-0.0433775175025552	0.965424188775316	0.995880882624671	Junction	Hippocampus
chr8:43084882-43085159(+)	ENSG00000168522.12	ENSG00000168522	FNTA	-0.0013386441803041	3.42668254778083	-0.0433607085944166	0.965437578578639	0.995880882624671	Junction	Hippocampus
chr13:98850114-98853407(-)	ENSG00000088387.18	ENSG00000088387	DOCK9	0.0017491559187162	2.69871765164788	0.043359027697904	0.965438917564049	0.995880882624671	Junction	Hippocampus
chr2:110526405-110533464(-)	ENSG00000183054.11	ENSG00000183054	RGPD6	-0.0056301827945949	2.2062423911564	-0.0433528775717767	0.965443816694063	0.995880882624671	Junction	Hippocampus
chr12:55697069-55697215(-)	ENSG00000135424.15	ENSG00000135424	ITGA7	-0.002460276725321	1.97256418169461	-0.0433355569345035	0.965457614150484	0.995880882624671	Junction	Hippocampus
chr11:6477269-6477717(-)	ENSG00000132254.12	ENSG00000132254	ARFIP2	-0.001826566259353	1.9697879771991	-0.0433294586352793	0.965462472000647	0.995880882624671	Junction	Hippocampus
chr19:4357586-4358082(+)	ENSG00000008382.15	ENSG00000008382	MPND	0.0021304990694079	1.09473126201802	0.0433172803788451	0.965472173093742	0.995880882624671	Junction	Hippocampus
chr4:113457564-113460146(-)	ENSG00000145349.16	ENSG00000145349	CAMK2D	0.0024780027637273	3.78128203580102	0.0433120045486913	0.965476375775723	0.995880882624671	Junction	Hippocampus
chr17:49826147-49826692(+)	ENSG00000136504.11	ENSG00000136504	KAT7	-0.001463704442268	2.299686199636	-0.0433031696307856	0.965483413599266	0.995880882624671	Junction	Hippocampus
chr10:15841598-15843211(-)	ENSG00000148481.13	ENSG00000148481	FAM188A	-0.005117223077202	-0.806970269040475	-0.0433029255301847	0.965483608047852	0.995880882624671	Junction	Hippocampus
chr10:42550616-42551572(-)	ENSG00000234420.7	ENSG00000234420	ZNF37BP	0.0035564354697461	-0.500656511692671	0.0432998064607051	0.96548609267383	0.995880882624671	Junction	Hippocampus
chr7:87816263-87829884(+)	ENSG00000105784.15	ENSG00000105784	RUNDC3B	-0.001908016510183	1.2887798275938	-0.0432432043325266	0.96553118153808	0.995881463302089	Junction	Hippocampus
chr6:30585683-30585878(+)	ENSG00000204574.12	ENSG00000204574	ABCF1	-0.001877160735969	1.44573289755836	-0.0432414551902617	0.965532574894487	0.995881463302089	Junction	Hippocampus
chr22:18990063-18990127(+)				-0.0102272346882735	-0.71602866302149	-0.0432396661415143	0.965534000040272	0.995881463302089	Junction	Hippocampus
chr8:18872734-18886935(-)	ENSG00000156011.16	ENSG00000156011	PSD3	-0.0034083459751446	-0.123807052096623	-0.0432332459423642	0.965539114334334	0.995881463302089	Junction	Hippocampus
chr7:139405788-139407173(+)	ENSG00000146963.17	ENSG00000146963	LUC7L2	-0.0013042724512227	3.83052527689856	-0.0432225148622594	0.965547662654779	0.995881463302089	Junction	Hippocampus
chr19:43835593-43837052(+)	ENSG00000167637.16	ENSG00000167637	ZNF283	0.0020302885243954	1.41802194340442	0.0432170546903137	0.965552012199783	0.995881463302089	Junction	Hippocampus
chr11:46379237-46379468(+)	ENSG00000149091.15	ENSG00000149091	DGKZ	-0.0017818117702289	4.50467547316097	-0.0431962743363683	0.965568565732706	0.995881463302089	Junction	Hippocampus
chr11:126338400-126343306(+)	ENSG00000110063.8	ENSG00000110063	DCPS	0.0032120051758054	-0.200266685779988	0.0431930641414294	0.965571122960333	0.995881463302089	Junction	Hippocampus
chr4:39698391-39737419(+)	ENSG00000078140.13	ENSG00000078140	UBE2K	-0.0015097767756314	3.15412054387653	-0.0431887851274024	0.965574531605251	0.995881463302089	Junction	Hippocampus
chrX:123891317-123892730(+)	ENSG00000101966.12	ENSG00000101966	XIAP	0.0013000151415616	2.79946675966358	0.0431808946476683	0.965580817130506	0.995881463302089	Junction	Hippocampus
chr17:2998377-3005368(+)	ENSG00000132359.14	ENSG00000132359	RAP1GAP2	0.0021394542492226	2.32089934110828	0.0431782322924274	0.965582937952749	0.995881463302089	Junction	Hippocampus
chr3:168040870-168041391(-)	ENSG00000173905.8	ENSG00000173905	GOLIM4	-0.0022094065310981	1.7260447195952	-0.0431664219392805	0.965592346038909	0.995881463302089	Junction	Hippocampus
chr7:129368895-129371392(-)				0.0077918818352148	-1.26147004698354	0.0431503860187273	0.965605120205039	0.995881463302089	Junction	Hippocampus
chr11:6609846-6609935(+)	ENSG00000166333.13	ENSG00000166333	ILK	-0.0013789515584821	2.71051507960332	-0.0431207742416849	0.965628708880949	0.995881463302089	Junction	Hippocampus
chr5:71544508-71545038(+)	ENSG00000145734.18	ENSG00000145734	BDP1	0.0015629671103354	2.45918406353087	0.0431111130359352	0.965636404982554	0.995881463302089	Junction	Hippocampus
chr3:167333986-167350419(-)	ENSG00000169064.12	ENSG00000169064	ZBBX	0.0043530668557519	-0.294205502590851	0.0431050107355823	0.965641266067264	0.995881463302089	Junction	Hippocampus
chr6:33251637-33251859(-)	ENSG00000223501.8	ENSG00000223501	VPS52	-0.0018501483071367	1.25499994167689	-0.0431040107114717	0.965642062685323	0.995881463302089	Junction	Hippocampus
chr14:49799525-49799635(-)	ENSG00000165525.17	ENSG00000165525	NEMF	0.0014481239244565	2.92284871336554	0.043100905593897	0.965644536218638	0.995881463302089	Junction	Hippocampus
chr15:24920125-24920472(+)	ENSG00000128739.21	ENSG00000128739	SNRPN	-0.0035573885617195	-0.0418255273266249	-0.0430960372606151	0.965648414328354	0.995881463302089	Junction	Hippocampus
chr7:137577285-137578269(-)	ENSG00000157680.15	ENSG00000157680	DGKI	0.0022022832389404	2.96960161738861	0.0430935378536288	0.965650405353926	0.995881463302089	Junction	Hippocampus
chr12:71627935-71628917(-)	ENSG00000133858.15	ENSG00000133858	ZFC3H1	0.0016454674882748	1.93312611722891	0.0430720780671157	0.965667500211259	0.995881463302089	Junction	Hippocampus
chr8:23288634-23289015(+)	ENSG00000104679.10	ENSG00000104679	R3HCC1	-0.0015694649142634	2.23207481883512	-0.0430598215406632	0.965677263762426	0.995881463302089	Junction	Hippocampus
chr6:106316267-106325525(-)	ENSG00000057663.13	ENSG00000057663	ATG5	-0.0019653440187583	1.79793911670714	-0.0430566057386652	0.965679825471729	0.995881463302089	Junction	Hippocampus
chr2:74674677-74674887(+)	ENSG00000135622.12	ENSG00000135622	SEMA4F	-0.0020327987432808	1.0673622493639	-0.043045472800809	0.965688693977729	0.995881463302089	Junction	Hippocampus
chr11:122796277-122796910(+)	ENSG00000154127.9	ENSG00000154127	UBASH3B	-0.0029728230137014	0.386801792332707	-0.0430382030383011	0.965694485077873	0.995881463302089	Junction	Hippocampus
chr9:83666434-83669184(-)	ENSG00000135018.13	ENSG00000135018	UBQLN1	0.0010957543360171	4.69949938532654	0.0430370317307665	0.965695418142806	0.995881463302089	Junction	Hippocampus
chr17:75742762-75743712(+)	ENSG00000132470.13	ENSG00000132470	ITGB4	-0.003404208824572	0.890873014201389	-0.0430321142400095	0.96569933542213	0.995881463302089	Junction	Hippocampus
chrX:130236321-130236468(-)	ENSG00000056277.15	ENSG00000056277	ZNF280C	0.0033513340144326	-0.262688535058602	0.0430058708536087	0.965720240950805	0.995881463302089	Junction	Hippocampus
chr11:67289551-67290077(+)	ENSG00000172932.14	ENSG00000172932	ANKRD13D	0.0025436662149541	0.444648454762912	0.0430011408896671	0.965724008851081	0.995881463302089	Junction	Hippocampus
chr12:49269977-49272252(+)	ENSG00000167553.14	ENSG00000167553	TUBA1C	0.0051806739550564	2.09139051605166	0.0429954313272399	0.965728557102812	0.995881463302089	Junction	Hippocampus
chr5:54154640-54171783(-)	ENSG00000185305.10	ENSG00000185305	ARL15	-0.0019966392897124	2.35381821501303	-0.0429931797356444	0.965730350726625	0.995881463302089	Junction	Hippocampus
chr15:40007066-40008026(+)	ENSG00000128829.11	ENSG00000128829	EIF2AK4	-0.0019759541696784	1.29887752189956	-0.0429688427565268	0.965749737639587	0.995881463302089	Junction	Hippocampus
chr18:36502000-36512437(+)	ENSG00000134775.15	ENSG00000134775	FHOD3	-0.0018581628099356	2.05387565909029	-0.0429664094075451	0.965751676054043	0.995881463302089	Junction	Hippocampus
chr12:49041706-49041916(-)	ENSG00000167548.14	ENSG00000167548	KMT2D	0.0019332396208595	1.73770130476021	0.0429620327287028	0.96575516253249	0.995881463302089	Junction	Hippocampus
chr7:75064649-75066663(-)	ENSG00000274523.4	ENSG00000274523	RCC1L	-0.001622856009106	1.82948108457889	-0.0429590567222933	0.965757533230507	0.995881463302089	Junction	Hippocampus
chr1:120462198-120462793(+)	ENSG00000270231.3	ENSG00000270231	NBPF8	0.0101775058410511	-1.71145754270794	0.0429210543111127	0.965787806122396	0.995881463302089	Junction	Hippocampus
chr11:103174171-103176234(+)	ENSG00000187240.13	ENSG00000187240	DYNC2H1	0.0016869370495278	1.79513787999048	0.0429162550092721	0.965791629271378	0.995881463302089	Junction	Hippocampus
chr4:167062538-167233984(-)	ENSG00000196104.10	ENSG00000196104	SPOCK3	0.0024708196131963	2.96979719179779	0.0429159821269692	0.965791846650873	0.995881463302089	Junction	Hippocampus
chr2:177437055-177440964(+)	ENSG00000018510.13	ENSG00000018510	AGPS	-0.001459075895877	2.06205985255655	-0.0428945545980403	0.965808915942473	0.995881463302089	Junction	Hippocampus
chr3:53818196-53818937(-)	ENSG00000016391.10	ENSG00000016391	CHDH	0.0027095492900716	0.563775948466602	0.042887717987656	0.965814362028559	0.995881463302089	Junction	Hippocampus
chr15:28230501-28233145(-)	ENSG00000128731.15	ENSG00000128731	HERC2	-0.0013355493908556	3.41436740219651	-0.0428856372074272	0.965816019591267	0.995881463302089	Junction	Hippocampus
chr3:101779901-101782109(+)	ENSG00000144815.15	ENSG00000144815	NXPE3	0.0045887428861627	-0.932226576163809	0.0428651327997117	0.965832353540242	0.995881463302089	Junction	Hippocampus
chr11:62870838-62871576(+)	ENSG00000168003.16	ENSG00000168003	SLC3A2	0.0077099596153884	-1.70715374303266	0.0428601628309102	0.965836312652955	0.995881463302089	Junction	Hippocampus
chr12:57578343-57580955(+)	ENSG00000155980.11	ENSG00000155980	KIF5A	0.0016162380067235	5.34430654434809	0.042841988812999	0.965850790212879	0.995881463302089	Junction	Hippocampus
chr17:37339851-37406261(-)	ENSG00000278540.4	ENSG00000278540	ACACA	0.0030762929755482	0.526646917203838	0.0428417620229324	0.96585097087563	0.995881463302089	Junction	Hippocampus
chr13:20031436-20034253(+)	ENSG00000121741.16	ENSG00000121741	ZMYM2	-0.0011999130508835	3.22431017843266	-0.0428407987699609	0.965851738210545	0.995881463302089	Junction	Hippocampus
chr6:152244657-152249160(-)	ENSG00000131018.22	ENSG00000131018	SYNE1	0.0012614437405669	4.49028370110145	0.042834930601211	0.965856412840742	0.995881463302089	Junction	Hippocampus
chr4:48570919-48573185(-)	ENSG00000075539.13	ENSG00000075539	FRYL	-0.0020842664257408	1.57176274539122	-0.0428322978608873	0.965858510103141	0.995881463302089	Junction	Hippocampus
chr9:34656909-34657034(+)	ENSG00000258728.1	ENSG00000258728	RP11-195F19.29	0.0027315415377626	0.504748231703904	0.0428266674913831	0.96586299530217	0.995881463302089	Junction	Hippocampus
chr12:51056022-51056143(+)	ENSG00000050426.15	ENSG00000050426	LETMD1	0.0015044465250425	2.09415706973147	0.0428211289682623	0.965867407336667	0.995881463302089	Junction	Hippocampus
chr4:1959741-1961034(+)	ENSG00000109685.17	ENSG00000109685	WHSC1	-0.0023686021931878	0.578016316646858	-0.0428200282805498	0.96586828415396	0.995881463302089	Junction	Hippocampus
chr22:29658265-29661204(+)	ENSG00000186575.17	ENSG00000186575	NF2	-0.0016291267353348	2.91223519860778	-0.0428121398803472	0.965874568122582	0.995881463302089	Junction	Hippocampus
chr15:54549692-54555431(+)	ENSG00000137766.16	ENSG00000137766	UNC13C	-0.0042330562403873	2.09481340977827	-0.0427886468745448	0.96589328286916	0.995881463302089	Junction	Hippocampus
chr22:20793244-20796145(-)	ENSG00000241973.10	ENSG00000241973	PI4KA	0.0013600358906049	4.23054474510607	0.0427845751340047	0.965896526457403	0.995881463302089	Junction	Hippocampus
chr13:37577799-37578843(-)	ENSG00000133110.14	ENSG00000133110	POSTN	-0.0072056297463414	-0.926888830515922	-0.0427799129102452	0.965900240431036	0.995881463302089	Junction	Hippocampus
chr2:127287018-127288659(-)	ENSG00000163161.12	ENSG00000163161	ERCC3	-0.0022239081466683	1.53052495025684	-0.042775730111523	0.965903572490567	0.995881463302089	Junction	Hippocampus
chr19:55176125-55178195(-)	ENSG00000129990.14	ENSG00000129990	SYT5	0.0017705824131986	3.84168252803408	0.0427673668783611	0.965910234728009	0.995881463302089	Junction	Hippocampus
chr1:32826931-32827992(+)	ENSG00000116497.17	ENSG00000116497	S100PBP	0.0019018139605993	1.19776892001123	0.042765467221595	0.965911748014435	0.995881463302089	Junction	Hippocampus
chr6:41777011-41778032(-)	ENSG00000137218.10	ENSG00000137218	FRS3	-0.0024159935809668	0.811879808502263	-0.042764934536118	0.965912172357273	0.995881463302089	Junction	Hippocampus
chr16:51137553-51138687(-)	ENSG00000103449.11	ENSG00000103449	SALL1	-0.0023338137075266	1.15714405294894	-0.0427539614409254	0.965920913642154	0.995881463302089	Junction	Hippocampus
chr16:14848972-14852429(+)	ENSG00000103512.14	ENSG00000103512	NOMO1	-0.0033979484257479	2.28914770080984	-0.042753779101343	0.965921058895848	0.995881463302089	Junction	Hippocampus
chr22:29665065-29668332(+)	ENSG00000186575.17	ENSG00000186575	NF2	0.0020115781135599	2.50232212389325	0.0427406210682224	0.965931540731132	0.995881463302089	Junction	Hippocampus
chr9:130128762-130135024(+)	ENSG00000148358.19	ENSG00000148358	GPR107	-0.0015321280415097	2.79211836260777	-0.0427379413469116	0.965933675427607	0.995881463302089	Junction	Hippocampus
chr11:126264045-126264190(-)	ENSG00000182934.11	ENSG00000182934	SRPRA	-0.0019306392355324	2.1671782376932	-0.0427366959392674	0.965934667533585	0.995881463302089	Junction	Hippocampus
chr1:205009689-205012796(+)	ENSG00000163531.15	ENSG00000163531	NFASC	-0.0014870336841134	3.4022831123481	-0.0427276370784396	0.965941883927355	0.995881686211302	Junction	Hippocampus
chr11:10751458-10752671(+)	ENSG00000198730.7	ENSG00000198730	CTR9	0.0020621362731839	1.27344088183381	0.0427130135782423	0.965953533183398	0.995886479344992	Junction	Hippocampus
chr2:27372741-27373246(+)	ENSG00000115234.10	ENSG00000115234	SNX17	0.0013453096470429	3.30551267309199	0.0426936431957323	0.965968963874187	0.995892260053484	Junction	Hippocampus
chr22:31444691-31447425(-)	ENSG00000184708.17	ENSG00000184708	EIF4ENIF1	-0.0020307218239189	1.13473545268979	-0.0426628172330813	0.965993520250846	0.995892260053484	Junction	Hippocampus
chr8:28551752-28555737(+)	ENSG00000104290.10	ENSG00000104290	FZD3	-0.0020805301339381	2.42243309523149	-0.0426495755023815	0.966004068801654	0.995892260053484	Junction	Hippocampus
chr19:20645780-20646278(-)	ENSG00000269110.1	ENSG00000269110	CTC-513N18.7	-0.0013991626529526	2.4174157105408	-0.0426243748646431	0.966024144004216	0.995892260053484	Junction	Hippocampus
chr20:42472563-42677865(-)	ENSG00000196090.12	ENSG00000196090	PTPRT	0.0037585183602972	0.818059640346439	0.0426173520048166	0.966029738522583	0.995892260053484	Junction	Hippocampus
chr1:11658629-11658735(+)	ENSG00000132879.13	ENSG00000132879	FBXO44	-0.0017828832458865	1.74887431026698	-0.0425906832165841	0.966050983305572	0.995892260053484	Junction	Hippocampus
chr16:1992779-1992862(+)	ENSG00000127561.14	ENSG00000127561	SYNGR3	0.0037516492795388	0.342734261704122	0.042575015280639	0.966063464645071	0.995892260053484	Junction	Hippocampus
chr2:159219362-159219691(+)	ENSG00000115183.13	ENSG00000115183	TANC1	-0.0032212309715497	0.83867443948719	-0.0425652716985319	0.96607122654955	0.995892260053484	Junction	Hippocampus
chr2:241742575-241743638(+)	ENSG00000180902.17	ENSG00000180902	D2HGDH	-0.0045271005632	-0.870203283286059	-0.0425596402453707	0.966075712663115	0.995892260053484	Junction	Hippocampus
chr2:233460346-233462347(+)	ENSG00000077044.10	ENSG00000077044	DGKD	-0.0021764416212047	1.05498472001672	-0.0425582939093119	0.966076785178003	0.995892260053484	Junction	Hippocampus
chr2:39737060-39744369(-)	ENSG00000138050.14	ENSG00000138050	THUMPD2	-0.00222705816741	0.877616095109682	-0.0425557838392442	0.966078784743951	0.995892260053484	Junction	Hippocampus
chr17:17505849-17506226(-)	ENSG00000133027.17	ENSG00000133027	PEMT	-0.0028596243419348	0.240262915897992	-0.0425518759223724	0.966081897859668	0.995892260053484	Junction	Hippocampus
chrX:32816641-32823294(-)	ENSG00000198947.15	ENSG00000198947	DMD	0.0016871991455175	3.06364477503765	0.042549323759817	0.96608393095779	0.995892260053484	Junction	Hippocampus
chr6:32976170-32976249(+)	ENSG00000204256.12	ENSG00000204256	BRD2	0.0014945314157506	2.83590811454184	0.0425456240962119	0.966086878176069	0.995892260053484	Junction	Hippocampus
chr16:31190142-31190274(+)	ENSG00000089280.18	ENSG00000089280	FUS	0.0029886211624272	0.65386010917407	0.042537322842997	0.966093491104727	0.995892260053484	Junction	Hippocampus
chr3:191389603-191391740(+)	ENSG00000152492.13	ENSG00000152492	CCDC50	0.0017216254693978	2.15175545766899	0.0425161159700653	0.966110384894417	0.995892260053484	Junction	Hippocampus
chr1:245083689-245121919(+)	ENSG00000203666.12	ENSG00000203666	EFCAB2	-0.0053636637575633	-0.56755457111095	-0.0425065063338702	0.966118040114499	0.995892260053484	Junction	Hippocampus
chr12:100291661-100298030(+)	ENSG00000136021.18	ENSG00000136021	SCYL2	0.0017747170392103	2.63881270332424	0.0425016478254928	0.966121910496437	0.995892260053484	Junction	Hippocampus
chr6:152447623-152449532(-)	ENSG00000131018.22	ENSG00000131018	SYNE1	0.0022000793567076	3.96659330552333	0.0424756320570918	0.966142635175402	0.995892260053484	Junction	Hippocampus
chr1:148931924-148932112(+)	ENSG00000178104.19	ENSG00000178104	PDE4DIP	0.001841875775178	3.41325975052757	0.042474781174826	0.96614331300554	0.995892260053484	Junction	Hippocampus
chr22:31550349-31556941(+)	ENSG00000198089.14	ENSG00000198089	SFI1	-0.0026687345449291	0.375719179310823	-0.0424735023153593	0.966144331771076	0.995892260053484	Junction	Hippocampus
chr11:69057695-69062883(+)	ENSG00000162341.16	ENSG00000162341	TPCN2	0.0026489288098395	0.363550891244561	0.0424710753519871	0.966146265139755	0.995892260053484	Junction	Hippocampus
chr16:15636343-15639089(-)	ENSG00000166783.20	ENSG00000166783	KIAA0430	0.0014695720863034	2.83405695763361	0.0424610791039937	0.96615422835754	0.995892260053484	Junction	Hippocampus
chr6:43778537-43778888(+)	ENSG00000112715.20	ENSG00000112715	VEGFA	-0.0031166866029937	2.73566266410389	-0.0424607952071734	0.966154454515665	0.995892260053484	Junction	Hippocampus
chr10:15672750-15677591(-)	ENSG00000077943.7	ENSG00000077943	ITGA8	-0.0040544324018492	0.197363921559831	-0.0424470938386155	0.966165369314718	0.995892260053484	Junction	Hippocampus
chr7:158752844-158757331(-)	ENSG00000117868.15	ENSG00000117868	ESYT2	0.0046722220817313	-0.861664544239582	0.0424444774028497	0.966167453623334	0.995892260053484	Junction	Hippocampus
chr1:62116680-62117131(+)	ENSG00000132849.19	ENSG00000132849	PATJ	-0.003764561560825	0.584112570919423	-0.0424220124013829	0.966185349732887	0.995892260053484	Junction	Hippocampus
chr2:9406327-9406382(-)				0.0111724189612506	-1.72731897191105	0.0424186332597989	0.966188041632165	0.995892260053484	Junction	Hippocampus
chr3:52491514-52491871(+)	ENSG00000010322.15	ENSG00000010322	NISCH	-0.001171794386969	3.71121905045583	-0.0423992298274968	0.966203498845014	0.995892260053484	Junction	Hippocampus
chr5:178603935-178605302(-)	ENSG00000113240.12	ENSG00000113240	CLK4	-0.0014808438120674	2.74944375148011	-0.042393971185825	0.966207688000055	0.995892260053484	Junction	Hippocampus
chr3:167322238-167327941(-)	ENSG00000169064.12	ENSG00000169064	ZBBX	-0.0031225304715036	1.3205344603328	-0.0423898807468964	0.966210946538539	0.995892260053484	Junction	Hippocampus
chr10:1096247-1103601(+)	ENSG00000047056.14	ENSG00000047056	WDR37	-0.0023765814585347	0.298040875821327	-0.0423889338655673	0.966211700846239	0.995892260053484	Junction	Hippocampus
chr21:32751219-32755212(-)	ENSG00000159086.14	ENSG00000159086	PAXBP1	-0.0025428173944764	0.278701833020036	-0.0423838920619113	0.966215717264863	0.995892260053484	Junction	Hippocampus
chr5:69568208-69572444(+)	ENSG00000183474.15	ENSG00000183474	GTF2H2C	-0.0025431608163122	1.80803182565232	-0.0423696240722517	0.966227083483544	0.995892260053484	Junction	Hippocampus
chr11:30417634-30495295(-)	ENSG00000066382.16	ENSG00000066382	MPPED2	-0.002663435738343	1.40662413342992	-0.0423596260185081	0.966235048174193	0.995892260053484	Junction	Hippocampus
chr19:17195474-17197791(+)	ENSG00000099331.13	ENSG00000099331	MYO9B	0.0023723831660007	0.821395761027703	0.0423362231015501	0.966253691515271	0.995892260053484	Junction	Hippocampus
chr7:140343564-140345215(-)	ENSG00000157800.17	ENSG00000157800	SLC37A3	-0.0028453124822136	0.186512792934685	-0.0423343121923286	0.966255213793523	0.995892260053484	Junction	Hippocampus
chr7:76054999-76057409(+)	ENSG00000146701.11	ENSG00000146701	MDH2	0.0010885379564098	4.04699763723233	0.0423322282928249	0.966256873880317	0.995892260053484	Junction	Hippocampus
chr20:62352080-62352241(-)	ENSG00000130702.14	ENSG00000130702	LAMA5	0.0034173564382568	-0.386778480830601	0.0423283519541724	0.966259961869642	0.995892260053484	Junction	Hippocampus
chr5:80061833-80065408(+)	ENSG00000113296.14	ENSG00000113296	THBS4	-0.0025594143627261	0.61517553109464	-0.0423170399610653	0.966268973292108	0.995892260053484	Junction	Hippocampus
chr22:50605735-50605824(+)	ENSG00000008735.13	ENSG00000008735	MAPK8IP2	0.0015236407543696	3.20059773922377	0.0423130330923123	0.966272165267075	0.995892260053484	Junction	Hippocampus
chr7:73006175-73009443(+)	ENSG00000229018.5	ENSG00000229018	PMS2P7	0.0047387942009169	0.185499164284339	0.0423099053476073	0.966274656909535	0.995892260053484	Junction	Hippocampus
chr19:41981832-41981907(-)	ENSG00000105409.16	ENSG00000105409	ATP1A3	0.0017877614275256	5.91936976861346	0.0423004477351873	0.966282191090609	0.995892260053484	Junction	Hippocampus
chr6:24651070-24652982(-)	ENSG00000111802.13	ENSG00000111802	TDP2	0.0014500364731033	2.53116327368371	0.0422960850066407	0.966285666555137	0.995892260053484	Junction	Hippocampus
chr1:77579629-77580997(-)	ENSG00000036549.12	ENSG00000036549	ZZZ3	-0.001442908341765	2.55731919821865	-0.0422830436408485	0.96629605565463	0.995892260053484	Junction	Hippocampus
chr21:37480827-37486466(+)	ENSG00000157540.19	ENSG00000157540	DYRK1A	0.0011001088039937	3.68789147353992	0.042277271532728	0.966300653871597	0.995892260053484	Junction	Hippocampus
chr16:30299928-30301221(-)	ENSG00000183604.14	ENSG00000183604	SMG1P5	-0.0039107410251226	1.29329673579435	-0.0422622798207325	0.966312596678864	0.995892260053484	Junction	Hippocampus
chr18:9117904-9119325(+)	ENSG00000178127.12	ENSG00000178127	NDUFV2	0.0013010595836311	4.47180799914766	0.0422566628231101	0.96631707133455	0.995892260053484	Junction	Hippocampus
chr20:18596242-18628126(+)	ENSG00000125821.11	ENSG00000125821	DTD1	0.0015712375080271	2.44320935093498	0.0422544648694409	0.966318822285533	0.995892260053484	Junction	Hippocampus
chr8:22691483-22692790(-)	ENSG00000179388.8	ENSG00000179388	EGR3	0.0040143684866147	0.198123207015733	0.0422393972470705	0.966330825576697	0.995892260053484	Junction	Hippocampus
chr11:129885610-129886316(-)	ENSG00000170322.14	ENSG00000170322	NFRKB	0.0025390021057759	0.189433357583278	0.0422373999669103	0.966332416666743	0.995892260053484	Junction	Hippocampus
chr12:43795756-43796975(-)	ENSG00000151239.13	ENSG00000151239	TWF1	0.0013934301010559	2.94248246767578	0.0422361050250336	0.966333448254256	0.995892260053484	Junction	Hippocampus
chr16:30710129-30710753(+)	ENSG00000080603.16	ENSG00000080603	SRCAP	-0.0015119495970537	2.12226344194329	-0.0422334818891075	0.966335537919081	0.995892260053484	Junction	Hippocampus
chr5:119102007-119105179(+)	ENSG00000172869.14	ENSG00000172869	DMXL1	-0.0014347895930134	3.08896697924688	-0.0422314528790632	0.966337154286459	0.995892260053484	Junction	Hippocampus
chr1:146888225-146898743(+)	ENSG00000276975.2	ENSG00000276975	HYDIN2	-0.0052577986914137	-0.129100972178583	-0.0422123165532056	0.966352398837263	0.995895619977127	Junction	Hippocampus
chr1:145618424-145623053(+)	ENSG00000117262.18	ENSG00000117262	GPR89A	-0.0030792734412815	1.48855924537164	-0.0422097856000957	0.966354415068657	0.995895619977127	Junction	Hippocampus
chr5:178038918-178039386(+)	ENSG00000204677.10	ENSG00000204677	FAM153C	0.0036698024663174	1.66468317033857	0.0421935130660028	0.966367378251193	0.995898533403286	Junction	Hippocampus
chr5:72226200-72228265(-)	ENSG00000113048.16	ENSG00000113048	MRPS27	-0.0014005768902365	2.94577646084352	-0.0421832540099686	0.966375550923618	0.995898533403286	Junction	Hippocampus
chr2:27215546-27215631(+)	ENSG00000138085.16	ENSG00000138085	ATRAID	-0.0013848358414053	3.10684959447442	-0.042179874690331	0.966378242992	0.995898533403286	Junction	Hippocampus
chr1:114725334-114726210(-)	ENSG00000009307.15	ENSG00000009307	CSDE1	-0.0009965557299628	5.5385623336119	-0.0421505969190609	0.966401566567517	0.995915355183506	Junction	Hippocampus
chr3:50380806-50380994(-)	ENSG00000007402.11	ENSG00000007402	CACNA2D2	-0.0040248224761444	-0.395445624949393	-0.0421269665066949	0.966420391303816	0.995927540520373	Junction	Hippocampus
chr10:97751463-97752856(+)	ENSG00000155256.17	ENSG00000155256	ZFYVE27	-0.0019384528170887	1.65331029625911	-0.0421116796523312	0.966432569307075	0.995932876056465	Junction	Hippocampus
chr19:7981187-7991643(-)	ENSG00000066044.14	ENSG00000066044	ELAVL1	-0.0016825117495782	2.18569694499607	-0.0420695605630064	0.966466122778337	0.995943233577789	Junction	Hippocampus
chr2:96192469-96193077(-)	ENSG00000084090.13	ENSG00000084090	STARD7	0.0014488813023153	4.27544908341901	0.0420604636991836	0.966473369651277	0.995943233577789	Junction	Hippocampus
chr13:24907194-24908017(-)	ENSG00000151849.14	ENSG00000151849	CENPJ	0.0026648948686135	0.499186217584157	0.0420560732932211	0.966476867199864	0.995943233577789	Junction	Hippocampus
chr11:66721441-66728740(-)	ENSG00000173898.11	ENSG00000173898	SPTBN2	0.0023058044313786	0.706314667473376	0.0420434838289499	0.966486896404251	0.995943233577789	Junction	Hippocampus
chr1:43621233-43621934(+)	ENSG00000142949.16	ENSG00000142949	PTPRF	0.0015527153984402	2.75084874812772	0.0420228282357621	0.966503351378547	0.995943233577789	Junction	Hippocampus
chr6:35870960-35872562(-)	ENSG00000096063.15	ENSG00000096063	SRPK1	0.0018971341479846	1.46194627240278	0.0420217982227022	0.966504171923666	0.995943233577789	Junction	Hippocampus
chr16:28177333-28211365(-)	ENSG00000169180.11	ENSG00000169180	XPO6	-0.0035553754203769	-0.456154099362308	-0.0420110663669122	0.96651272130465	0.995943233577789	Junction	Hippocampus
chr12:122987902-122988233(-)	ENSG00000090975.12	ENSG00000090975	PITPNM2	0.0020621221985715	1.53223616179472	0.0420018670457921	0.966520049816663	0.995943233577789	Junction	Hippocampus
chr16:27791468-27807486(-)	ENSG00000169181.12	ENSG00000169181	GSG1L	-0.0044262423230252	-0.720432137448262	-0.0420009886218787	0.96652074960108	0.995943233577789	Junction	Hippocampus
chr5:150698632-150699241(-)	ENSG00000086589.11	ENSG00000086589	RBM22	0.001449903031615	2.14752868707106	0.0419740238006943	0.966542230770305	0.995943233577789	Junction	Hippocampus
chr17:45233298-45233647(+)	ENSG00000184922.13	ENSG00000184922	FMNL1	0.0037668279683716	-0.693042473575224	0.0419625652014972	0.966551359119639	0.995943233577789	Junction	Hippocampus
chr3:124674615-124678189(+)	ENSG00000160145.15	ENSG00000160145	KALRN	0.0019326909039471	1.90073429315331	0.0419533049133682	0.966558736215248	0.995943233577789	Junction	Hippocampus
chr11:86245344-86250295(+)	ENSG00000074266.18	ENSG00000074266	EED	0.0016052721514047	2.15098777384022	0.0419396657703961	0.9665696016774	0.995943233577789	Junction	Hippocampus
chr20:50568479-50574516(+)	ENSG00000196396.9	ENSG00000196396	PTPN1	-0.0016575478519316	2.56086232946143	-0.0419385395794759	0.966570498844373	0.995943233577789	Junction	Hippocampus
chr19:13926591-13926666(+)	ENSG00000132024.17	ENSG00000132024	CC2D1A	0.0017178008562284	1.63294850159885	0.0419263429125597	0.966580215180752	0.995943233577789	Junction	Hippocampus
chr10:20211730-20217425(+)	ENSG00000120594.16	ENSG00000120594	PLXDC2	-0.0016337552460962	3.65727274256059	-0.0419101649957776	0.966593103142372	0.995943233577789	Junction	Hippocampus
chr20:47283649-47287228(-)	ENSG00000101040.19	ENSG00000101040	ZMYND8	0.0016512171628308	2.58079825294063	0.0419040074454719	0.96659800849022	0.995943233577789	Junction	Hippocampus
chr14:58328317-58329527(+)	ENSG00000032219.18	ENSG00000032219	ARID4A	-0.0017450306722885	1.117059936331	-0.0418908766184919	0.966608469030006	0.995943233577789	Junction	Hippocampus
chr18:10549097-10550076(+)	ENSG00000134265.12	ENSG00000134265	NAPG	-0.001174751632654	4.25143476520861	-0.0418906419556797	0.966608655971802	0.995943233577789	Junction	Hippocampus
chr2:111965278-111968136(+)	ENSG00000153208.16	ENSG00000153208	MERTK	0.0023277534245153	1.64736571905641	0.0418877952456076	0.966610923775216	0.995943233577789	Junction	Hippocampus
chr13:30463695-30617215(-)	ENSG00000189403.14	ENSG00000189403	HMGB1	0.001748723355401	2.32755964798195	0.04187538656013	0.9666208090349	0.995943233577789	Junction	Hippocampus
chr7:94405727-94406249(+)	ENSG00000164692.17	ENSG00000164692	COL1A2	-0.0051492053444404	0.639689162687038	-0.0418617826159989	0.966631646491788	0.995943233577789	Junction	Hippocampus
chr19:334543-336082(-)	ENSG00000105556.11	ENSG00000105556	MIER2	0.0031793306893262	-0.178871452810331	0.0418605643483612	0.966632617013791	0.995943233577789	Junction	Hippocampus
chr15:25059295-25059456(+)				0.0015984474605632	2.21680974037718	0.0418520835949549	0.966639373131417	0.995943233577789	Junction	Hippocampus
chr1:39455098-39458369(+)	ENSG00000127603.23	ENSG00000127603	MACF1	-0.0011915900610192	4.53945654460168	-0.0418472599526451	0.966643215844719	0.995943233577789	Junction	Hippocampus
chr9:120874061-120874555(-)	ENSG00000119403.13	ENSG00000119403	PHF19	0.0028408834521572	0.0260746119035059	0.0418377957379346	0.966650755432509	0.995943233577789	Junction	Hippocampus
chr2:206280594-206281800(+)	ENSG00000204186.7	ENSG00000204186	ZDBF2	-0.0022497914531659	1.55741643175779	-0.0418372655732237	0.966651177783897	0.995943233577789	Junction	Hippocampus
chr16:68070221-68070939(+)	ENSG00000167264.17	ENSG00000167264	DUS2	0.0025423530284309	0.275520648084528	0.0418325110631489	0.966654965425946	0.995943233577789	Junction	Hippocampus
chr16:69715078-69718122(-)	ENSG00000181019.12	ENSG00000181019	NQO1	0.0031649781138437	1.41937297912658	0.0418238511081778	0.966661864311068	0.995943233577789	Junction	Hippocampus
chr7:143382686-143382800(+)	ENSG00000159840.15	ENSG00000159840	ZYX	-0.0022918691448222	1.32318683827471	-0.0418194046782167	0.966665406525553	0.995943233577789	Junction	Hippocampus
chr16:69694240-69695135(+)	ENSG00000102908.20	ENSG00000102908	NFAT5	-0.0014050158961922	2.73965691583939	-0.0417925452971703	0.966686803860464	0.995943233577789	Junction	Hippocampus
chrX:71298817-71299941(+)	ENSG00000147140.15	ENSG00000147140	NONO	0.0012197070956345	3.04383682170761	0.0417901545706216	0.966688708416936	0.995943233577789	Junction	Hippocampus
chr16:24791818-24793472(+)	ENSG00000090905.18	ENSG00000090905	TNRC6A	-0.0021345678579812	1.38955296143746	-0.0417831266113844	0.966694307195222	0.995943233577789	Junction	Hippocampus
chr17:46412871-46419797(+)	ENSG00000260075.1	ENSG00000260075	NSFP1	-0.0022627508252632	4.5187941389886	-0.0417580495359884	0.966714284698633	0.995943233577789	Junction	Hippocampus
chr17:1345500-1347961(-)	ENSG00000108953.16	ENSG00000108953	YWHAE	0.0049513954053065	-1.07284106384254	0.0417566465362764	0.966715402390654	0.995943233577789	Junction	Hippocampus
chr17:75505652-75505820(-)	ENSG00000177303.9	ENSG00000177303	CASKIN2	-0.0027004710415034	0.23047817120839	-0.0417467918717223	0.966723253056937	0.995943233577789	Junction	Hippocampus
chr9:137021611-137021890(-)	ENSG00000107331.16	ENSG00000107331	ABCA2	0.0019068647716809	3.87506871802807	0.0417466160598042	0.966723393116599	0.995943233577789	Junction	Hippocampus
chr5:177434105-177434901(+)	ENSG00000198055.10	ENSG00000198055	GRK6	0.0019467860966718	1.40974165747003	0.0417407200276965	0.966728090160909	0.995943233577789	Junction	Hippocampus
chr12:122849956-122850834(+)	ENSG00000130787.13	ENSG00000130787	HIP1R	-0.0020003833355355	2.14909713035277	-0.0417389570696986	0.966729494612753	0.995943233577789	Junction	Hippocampus
chr2:97543986-97545665(-)	ENSG00000196912.12	ENSG00000196912	ANKRD36B	-0.0102621604783876	0.900738737749322	-0.0417379524040311	0.966730294974776	0.995943233577789	Junction	Hippocampus
chr7:103299530-103300177(+)	ENSG00000105819.13	ENSG00000105819	PMPCB	0.0013923619107998	2.37885997955145	0.041736852458381	0.966731171241173	0.995943233577789	Junction	Hippocampus
chr7:152156058-152156204(-)	ENSG00000055609.17	ENSG00000055609	KMT2C	0.0015864799630708	2.50909852055508	0.0417183469917085	0.966745913537993	0.995943233577789	Junction	Hippocampus
chr1:156744349-156744500(-)	ENSG00000143321.18	ENSG00000143321	HDGF	-0.0039309704183628	-0.777996516476325	-0.0417140153816986	0.96674936429728	0.995943233577789	Junction	Hippocampus
chr2:219500016-219500120(+)	ENSG00000144591.18	ENSG00000144591	GMPPA	0.0021302506547507	1.24175195209245	0.0417124048516012	0.966750647319614	0.995943233577789	Junction	Hippocampus
chr22:39570989-39598150(+)	ENSG00000100346.17	ENSG00000100346	CACNA1I	0.0030907619395822	0.245089812537567	0.0416883190454589	0.966769835190642	0.99595578875128	Junction	Hippocampus
chr7:111091505-111122414(+)	ENSG00000173114.12	ENSG00000173114	LRRN3	0.0026066955026083	0.513236893719434	0.0416668108637523	0.966786969622743	0.995961221570365	Junction	Hippocampus
chr7:86938961-86940009(-)	ENSG00000164659.14	ENSG00000164659	KIAA1324L	0.0017844558362883	2.11740004392321	0.0416504312789356	0.966800018382971	0.995961221570365	Junction	Hippocampus
chr9:97238568-97246095(+)	ENSG00000254876.5	ENSG00000254876	RP11-23J9.5	-0.002249607914637	0.970723483860123	-0.0416497558951278	0.966800556426188	0.995961221570365	Junction	Hippocampus
chr11:67207689-67215339(+)	ENSG00000173120.14	ENSG00000173120	KDM2A	-0.0015688425711747	1.84157635993565	-0.0416465482503767	0.966803111790443	0.995961221570365	Junction	Hippocampus
chr9:35402008-35403166(+)	ENSG00000198722.14	ENSG00000198722	UNC13B	-0.0037418110254916	0.0206093516745652	-0.0416270239190306	0.966818665820261	0.995970032750809	Junction	Hippocampus
chrM:797-3204(+)				-0.0216209521100158	1.67523334228092	-0.0416013838072604	0.966839091996802	0.995983862818243	Junction	Hippocampus
chr3:13328947-13330459(-)	ENSG00000132182.11	ENSG00000132182	NUP210	0.0023156858068837	0.2625928501771	0.0415823544738922	0.966854251715623	0.995990965533684	Junction	Hippocampus
chr6:73697573-73723250(+)	ENSG00000156535.13	ENSG00000156535	CD109	0.0041705434158115	-0.696189746908237	0.0415751529888752	0.966859988781949	0.995990965533684	Junction	Hippocampus
chr7:151028611-151033604(+)	ENSG00000197150.12	ENSG00000197150	ABCB8	-0.0026099586819281	0.537965627389441	-0.0415562564881834	0.966875042696037	0.995999261063334	Junction	Hippocampus
chr3:50106865-50107481(+)	ENSG00000003756.16	ENSG00000003756	RBM5	0.0018437158190582	2.33754543630342	0.0415369648665938	0.966890411395769	0.996003589992599	Junction	Hippocampus
chr18:57357471-57359994(+)	ENSG00000177511.5	ENSG00000177511	ST8SIA3	-0.0017284271608013	3.522796482783	-0.0415334053001943	0.966893247131113	0.996003589992599	Junction	Hippocampus
chr5:87386904-87389392(+)	ENSG00000145715.14	ENSG00000145715	RASA1	0.0014416559390749	2.75025396384821	0.0415220414804822	0.966902300142522	0.996005703722999	Junction	Hippocampus
chr17:44088599-44091269(-)	ENSG00000108840.15	ENSG00000108840	HDAC5	0.0020722561130946	1.56167546762982	0.0415058314729272	0.966915213887309	0.996011794334026	Junction	Hippocampus
chr19:2767687-2768968(-)	ENSG00000104969.9	ENSG00000104969	SGTA	0.001295677982475	2.5231804988473	0.0414358750609556	0.966970944945206	0.996056107752561	Junction	Hippocampus
chr2:71350272-71355718(+)	ENSG00000075292.18	ENSG00000075292	ZNF638	-0.0012514008088303	2.94784030528821	-0.0414266524230317	0.966978292209016	0.996056107752561	Junction	Hippocampus
chrX:155939794-155941882(+)	ENSG00000124333.15	ENSG00000124333	VAMP7	-0.0018419880362037	1.07586604273892	-0.0414172979382525	0.966985744512204	0.996056107752561	Junction	Hippocampus
chr4:75981471-75981932(-)	ENSG00000198301.11	ENSG00000198301	SDAD1	-0.0014929809810464	2.18878244754796	-0.0414166779512055	0.966986238428492	0.996056107752561	Junction	Hippocampus
chr19:3656558-3660965(-)	ENSG00000186111.9	ENSG00000186111	PIP5K1C	0.0013967905229308	2.82288873610629	0.0414037622824836	0.966996527774025	0.996059494502887	Junction	Hippocampus
chr22:38493772-38494020(-)	ENSG00000100201.19	ENSG00000100201	DDX17	-0.0013083478919057	5.17815108602211	-0.0413936041513583	0.967004620314445	0.996060618390722	Junction	Hippocampus
chr19:9156042-9156611(+)	ENSG00000130803.14	ENSG00000130803	ZNF317	0.0019912703566117	0.909757490395632	0.0413728763739194	0.967021133242086	0.996070415597653	Junction	Hippocampus
chr3:173807833-174275314(+)	ENSG00000169760.17	ENSG00000169760	NLGN1	0.0017202708572512	1.76395984601266	0.0413200507266537	0.967063217224511	0.996087567080121	Junction	Hippocampus
chr20:3601025-3604104(+)	ENSG00000088812.17	ENSG00000088812	ATRN	0.0014368167726103	3.3357181085697	0.0413101947786628	0.967071069056003	0.996087567080121	Junction	Hippocampus
chr12:50728679-50731368(+)	ENSG00000066084.12	ENSG00000066084	DIP2B	0.0016822066188426	2.79627396071034	0.0413080322637144	0.967072791843828	0.996087567080121	Junction	Hippocampus
chr1:23779942-23785674(+)	ENSG00000057757.9	ENSG00000057757	PITHD1	0.0011405940814011	4.21244262444793	0.0413063184865346	0.967074157140609	0.996087567080121	Junction	Hippocampus
chr14:90875361-90890486(-)	ENSG00000100784.10	ENSG00000100784	RPS6KA5	-0.0021762039973995	0.958369584007066	-0.0413011943015735	0.967078239371545	0.996087567080121	Junction	Hippocampus
chr11:70324504-70324846(+)	ENSG00000131626.16	ENSG00000131626	PPFIA1	-0.0015666934222128	1.84616734995197	-0.0412936492038626	0.967084250247344	0.996087567080121	Junction	Hippocampus
chr1:162587669-162588692(+)	ENSG00000117143.13	ENSG00000117143	UAP1	0.0019270038670317	2.26578553127287	0.0412883319225021	0.967088486312612	0.996087567080121	Junction	Hippocampus
chr11:118468845-118471661(+)	ENSG00000118058.20	ENSG00000118058	KMT2A	0.0014885704257865	2.40926691422452	0.0412816649819431	0.967093797598669	0.996087567080121	Junction	Hippocampus
chrX:56269490-56270181(+)	ENSG00000102349.16	ENSG00000102349	KLF8	-0.0036742424457274	-0.105022040077344	-0.0412448189802805	0.967123151367368	0.996104828629566	Junction	Hippocampus
chr9:67887305-67887395(+)	ENSG00000260691.5	ENSG00000260691	ANKRD20A1	-0.003223943743808	1.71883977658856	-0.0412412355686954	0.967126006133639	0.996104828629566	Junction	Hippocampus
chrX:136707031-136708674(-)	ENSG00000129675.15	ENSG00000129675	ARHGEF6	-0.0019204460781154	2.82065388788033	-0.0412342616683549	0.967131561973192	0.996104828629566	Junction	Hippocampus
chr3:177038435-177046128(-)	ENSG00000177565.16	ENSG00000177565	TBL1XR1	0.0009967342396523	4.06302680066172	0.0412054095771564	0.967154547347277	0.996121290964615	Junction	Hippocampus
chr6:39545689-39578055(-)	ENSG00000164627.17	ENSG00000164627	KIF6	-0.002946160987456	0.906468691124999	-0.0411927252857515	0.967164652453044	0.996124487118797	Junction	Hippocampus
chr7:138905082-138906918(-)	ENSG00000122778.9	ENSG00000122778	KIAA1549	0.0026670615189245	0.656500350292209	0.0411697836962464	0.967182929182233	0.996128941669514	Junction	Hippocampus
chr18:45908082-45910520(-)	ENSG00000152223.12	ENSG00000152223	EPG5	-0.0019789312294908	0.959011522841624	-0.04116715251155	0.967185025352402	0.996128941669514	Junction	Hippocampus
chr17:1679207-1679290(-)	ENSG00000174231.16	ENSG00000174231	PRPF8	0.0015906058661227	2.33897736154824	0.0411609291575131	0.96718998327553	0.996128941669514	Junction	Hippocampus
chr1:210804167-210919639(-)	ENSG00000143473.11	ENSG00000143473	KCNH1	-0.002924915517373	1.63767700089781	-0.0411436517409842	0.967203747580766	0.996135906333589	Junction	Hippocampus
chr6:31791972-31792216(-)	ENSG00000204394.12	ENSG00000204394	VARS	0.0021552295311325	0.886854459670547	0.0411114001880555	0.96722944127586	0.996151074476839	Junction	Hippocampus
chrX:154359906-154359989(-)	ENSG00000196924.14	ENSG00000196924	FLNA	0.0031465802077114	1.85334466134608	0.0410968405365846	0.967241040457065	0.996151074476839	Junction	Hippocampus
chr20:49063345-49066191(+)	ENSG00000124207.16	ENSG00000124207	CSE1L	-0.0012405554923471	3.11523781635336	-0.0410964471342523	0.967241353867476	0.996151074476839	Junction	Hippocampus
chr8:144399711-144399780(-)	ENSG00000071894.15	ENSG00000071894	CPSF1	0.0028514945422341	0.224257254871286	0.0410896127348121	0.967246798604524	0.996151074476839	Junction	Hippocampus
chr14:64441454-64442053(+)	ENSG00000100714.15	ENSG00000100714	MTHFD1	-0.0016583496260805	2.48029494797741	-0.0410812190421925	0.967253485580301	0.996151074476839	Junction	Hippocampus
chr8:70124866-70126605(-)	ENSG00000140396.12	ENSG00000140396	NCOA2	0.0041752881727637	-0.665110369263807	0.0410495030198868	0.967278752701425	0.996159344650253	Junction	Hippocampus
chr16:4859969-4860663(+)	ENSG00000118900.14	ENSG00000118900	UBN1	0.0018851195572237	1.85821042397679	0.0410448132407291	0.967282488898407	0.996159344650253	Junction	Hippocampus
chr11:22276200-22279543(+)	ENSG00000171714.10	ENSG00000171714	ANO5	0.0018739522136004	1.91486967868704	0.041044771364224	0.967282522260082	0.996159344650253	Junction	Hippocampus
chr7:64982117-65006540(-)	ENSG00000152926.14	ENSG00000152926	ZNF117	0.0033082679041592	-0.20634654435587	0.0410288858757567	0.967295177725789	0.996163690484908	Junction	Hippocampus
chrX:81119818-81121534(-)	ENSG00000198157.10	ENSG00000198157	HMGN5	-0.0030915956974829	-0.157728636167801	-0.0410218958549659	0.96730074645666	0.996163690484908	Junction	Hippocampus
chr14:34609743-34629906(-)	ENSG00000129515.18	ENSG00000129515	SNX6	0.0015128363709956	2.42156366723085	0.0410018336542589	0.96731672939318	0.996168092999954	Junction	Hippocampus
chr6:34515069-34526242(+)	ENSG00000124507.10	ENSG00000124507	PACSIN1	-0.0017872334828511	2.64718982282946	-0.0409984296487503	0.967319441260687	0.996168092999954	Junction	Hippocampus
chr4:82937299-82938412(-)	ENSG00000189308.10	ENSG00000189308	LIN54	-0.0019523677210997	1.0436586116169	-0.0409891432265655	0.967326839472318	0.996168092999954	Junction	Hippocampus
chr19:3548268-3550983(-)	ENSG00000161091.12	ENSG00000161091	MFSD12	0.0022932327049568	1.27937655610784	0.040966833794844	0.967344612733225	0.996168092999954	Junction	Hippocampus
chr1:16581493-16588848(-)	ENSG00000219481.10	ENSG00000219481	NBPF1	0.0062301041817907	0.861031504346795	0.0409628250032472	0.96734780642002	0.996168092999954	Junction	Hippocampus
chr1:204137250-204140034(-)	ENSG00000143845.14	ENSG00000143845	ETNK2	0.0033548072613964	-0.122341535115632	0.0409558374454924	0.967353373203784	0.996168092999954	Junction	Hippocampus
chr1:203721411-203722477(+)	ENSG00000058668.14	ENSG00000058668	ATP2B4	-0.00194172135636	3.52953656078272	-0.0409550044611995	0.967354036818217	0.996168092999954	Junction	Hippocampus
chr3:197138392-197140139(-)	ENSG00000075711.20	ENSG00000075711	DLG1	0.0013533313495575	3.95215936058825	0.0409454576035504	0.967361642524513	0.996168714477274	Junction	Hippocampus
chr6:117539380-117540667(+)	ENSG00000164465.18	ENSG00000164465	DCBLD1	-0.0045535207386666	-0.52383684065799	-0.0409232201220628	0.967379358496567	0.996177377900638	Junction	Hippocampus
chr6:36210529-36211257(+)	ENSG00000096070.19	ENSG00000096070	BRPF3	-0.0023310936800263	0.451620966960344	-0.0409173187539054	0.96738405995225	0.996177377900638	Junction	Hippocampus
chr14:51999797-52001797(+)	ENSG00000087302.8	ENSG00000087302	C14orf166	0.0012236723877989	3.60096605705811	0.0408991094836999	0.967398566777947	0.99618510577084	Junction	Hippocampus
chr5:49624780-49626988(-)				-0.0156512053607806	-1.62853740001955	-0.0408467624038951	0.967440270319729	0.996219555331181	Junction	Hippocampus
chr5:123595135-123604723(+)	ENSG00000151292.17	ENSG00000151292	CSNK1G3	0.0034337329101809	-0.573030761110811	0.0408224197461127	0.96745966350545	0.996219555331181	Junction	Hippocampus
chr14:37369625-37422854(+)	ENSG00000151338.18	ENSG00000151338	MIPOL1	-0.0026189936434664	0.435714247099306	-0.0408115479578581	0.96746832479308	0.996219555331181	Junction	Hippocampus
chr2:181534371-181534815(+)	ENSG00000115232.13	ENSG00000115232	ITGA4	-0.004062446484915	0.528335813046171	-0.040808038101526	0.967471121010543	0.996219555331181	Junction	Hippocampus
chr17:1498123-1506979(-)	ENSG00000132376.19	ENSG00000132376	INPP5K	0.0019457122048771	1.56689148730866	0.0408072363582115	0.967471759740065	0.996219555331181	Junction	Hippocampus
chr6:89616658-89617953(+)	ENSG00000135299.16	ENSG00000135299	ANKRD6	-0.0023319717336268	1.16966683926285	-0.0407968746580305	0.967480014658052	0.996219555331181	Junction	Hippocampus
chr18:13013026-13015327(+)	ENSG00000101639.18	ENSG00000101639	CEP192	-0.0015673286510494	3.46901874415294	-0.0407933406530239	0.967482830115871	0.996219555331181	Junction	Hippocampus
chr8:143932713-143932792(-)	ENSG00000178209.14	ENSG00000178209	PLEC	-0.0018248681367446	2.78756667330719	-0.040786799426	0.967488041357091	0.996219555331181	Junction	Hippocampus
chr6:100605701-100606739(-)	ENSG00000112249.13	ENSG00000112249	ASCC3	-0.0019931093810683	1.26039869489814	-0.0407617318243369	0.967508012136737	0.996231472893721	Junction	Hippocampus
chr18:76956183-76959686(+)	ENSG00000130856.15	ENSG00000130856	ZNF236	0.0030839380511038	-0.596658188217018	0.0407546921290037	0.967513620503202	0.996231472893721	Junction	Hippocampus
chr18:74881120-74889917(+)	ENSG00000215421.9	ENSG00000215421	ZNF407	-0.0018736074776314	1.0289745330524	-0.0407073336829801	0.967551349950725	0.996247708163893	Junction	Hippocampus
chr19:46387236-46387365(+)	ENSG00000011485.14	ENSG00000011485	PPP5C	0.0013769107079123	2.68990634632538	0.0406909543490694	0.967564399028032	0.996247708163893	Junction	Hippocampus
chr20:32453762-32456117(-)	ENSG00000197183.13	ENSG00000197183	NOL4L	-0.0022027370981551	0.787763265361785	-0.0406700893486086	0.96758102175594	0.996247708163893	Junction	Hippocampus
chr18:10689803-10691224(-)	ENSG00000154864.11	ENSG00000154864	PIEZO2	0.0043607985061581	-0.657999381298527	0.0406672386880732	0.967583292821184	0.996247708163893	Junction	Hippocampus
chr20:49120129-49123091(-)	ENSG00000124214.19	ENSG00000124214	STAU1	0.0011381631892672	3.11108602622748	0.0406518041554806	0.967595589214653	0.996247708163893	Junction	Hippocampus
chr1:226648772-226735526(-)	ENSG00000143772.9	ENSG00000143772	ITPKB	0.0016103023773555	3.20553036387407	0.0406397793215238	0.967605169172555	0.996247708163893	Junction	Hippocampus
chr1:99970163-99993536(+)	ENSG00000117620.13	ENSG00000117620	SLC35A3	0.0034487156221789	-0.16258314138952	0.0406318853422432	0.967611458159177	0.996247708163893	Junction	Hippocampus
chr3:138241984-138245087(+)	ENSG00000114098.17	ENSG00000114098	ARMC8	0.001233276680964	2.30340205408168	0.0406203157203172	0.967620675465655	0.996247708163893	Junction	Hippocampus
chr15:84679970-84680712(-)	ENSG00000140612.13	ENSG00000140612	SEC11A	0.0025700394639414	0.619654403276833	0.0406053579817596	0.96763259202921	0.996247708163893	Junction	Hippocampus
chr8:89914214-89914554(+)	ENSG00000164823.9	ENSG00000164823	OSGIN2	0.0016500072866373	2.5222183781738	0.0405959467821521	0.96764008976782	0.996247708163893	Junction	Hippocampus
chr15:43640497-43664417(-)	ENSG00000166762.16	ENSG00000166762	CATSPER2	0.004308171192065	-0.0737175570630588	0.0405804745388413	0.967652416240494	0.996247708163893	Junction	Hippocampus
chr2:232884145-232885279(-)	ENSG00000066248.14	ENSG00000066248	NGEF	0.0028577139109039	3.10871423244567	0.0405802022193286	0.96765263319288	0.996247708163893	Junction	Hippocampus
chr12:9089252-9089901(-)	ENSG00000175899.14	ENSG00000175899	A2M	-0.0023077652924356	3.68530770408681	-0.0405445173952168	0.967681062714254	0.996247708163893	Junction	Hippocampus
chr20:9557735-9562890(-)	ENSG00000101349.16	ENSG00000101349	PAK5	-0.0026594640766194	0.785260297567684	-0.0405426424068486	0.967682556488258	0.996247708163893	Junction	Hippocampus
chr8:119783634-119785200(-)	ENSG00000064313.11	ENSG00000064313	TAF2	0.0015463044108244	1.91628581444653	0.0405309418040211	0.967691878178705	0.996247708163893	Junction	Hippocampus
chr19:44974598-44977342(+)	ENSG00000104853.15	ENSG00000104853	CLPTM1	0.0009732777271025	3.4376734370305	0.040529260808065	0.967693217402712	0.996247708163893	Junction	Hippocampus
chr1:43441819-43441999(+)	ENSG00000198198.14	ENSG00000198198	SZT2	0.0024509069256123	0.194638199707464	0.0405214189677566	0.967699464879272	0.996247708163893	Junction	Hippocampus
chr15:82662253-82662693(-)	ENSG00000103723.12	ENSG00000103723	AP3B2	0.0013974141370286	2.74861699625415	0.040520766972641	0.967699984314092	0.996247708163893	Junction	Hippocampus
chr14:103492035-103502881(+)	ENSG00000075413.17	ENSG00000075413	MARK3	-0.0036426312934548	0.0026188862180544	-0.0405116555824332	0.967707243224709	0.996247708163893	Junction	Hippocampus
chr17:46935170-46938598(+)	ENSG00000262633.1	ENSG00000262633	RP11-156P1.2	0.0013627650446171	2.12304278398801	0.0405040126578486	0.967713332232426	0.996247708163893	Junction	Hippocampus
chr16:24548982-24553512(+)	ENSG00000122257.18	ENSG00000122257	RBBP6	-0.0021698868465117	0.989525134314333	-0.0405017295522754	0.967715151150054	0.996247708163893	Junction	Hippocampus
chr19:48639054-48639304(-)	ENSG00000063180.8	ENSG00000063180	CA11	-0.0014346969653912	4.43183013532203	-0.0405014420387457	0.967715380207992	0.996247708163893	Junction	Hippocampus
chr9:69375865-69377369(+)	ENSG00000135063.17	ENSG00000135063	FAM189A2	0.0025450592103298	1.1245233038623	0.0404983889183842	0.967717812585705	0.996247708163893	Junction	Hippocampus
chr5:168806588-168817299(-)	ENSG00000184347.14	ENSG00000184347	SLIT3	-0.0019680316820508	1.4942545994805	-0.0404959304621773	0.967719771203135	0.996247708163893	Junction	Hippocampus
chr11:65547568-65547689(-)	ENSG00000168056.15	ENSG00000168056	LTBP3	0.0027314239981322	1.06776987795603	0.0404910572702238	0.967723653607097	0.996247708163893	Junction	Hippocampus
chr19:50548874-50567943(-)	ENSG00000131409.12	ENSG00000131409	LRRC4B	0.0023944856797443	0.394472270016554	0.0404812367147597	0.967731477508799	0.996247708163893	Junction	Hippocampus
chr1:160205523-160211542(+)	ENSG00000162734.12	ENSG00000162734	PEA15	-0.0017066087771848	5.85523958517775	-0.0404673836212924	0.967742514083465	0.996247708163893	Junction	Hippocampus
chr11:65716983-65718589(+)	ENSG00000172977.12	ENSG00000172977	KAT5	0.0014969135915061	1.68488121916948	0.0404626753745453	0.967746265082219	0.996247708163893	Junction	Hippocampus
chr1:32100563-32102430(+)	ENSG00000121775.17	ENSG00000121775	TMEM39B	-0.0030651159247593	-0.476609473238321	-0.0404583404849527	0.967749718632833	0.996247708163893	Junction	Hippocampus
chr14:22927661-22928125(-)	ENSG00000100462.15	ENSG00000100462	PRMT5	-0.0013927886589597	2.15635795592958	-0.0404566533961245	0.967751062714902	0.996247708163893	Junction	Hippocampus
chr16:53495174-53495261(-)	ENSG00000166971.16	ENSG00000166971	AKTIP	0.0013473328198828	2.70683299559349	0.0404495549823675	0.967756717931264	0.996247708163893	Junction	Hippocampus
chr12:50925537-50929913(+)	ENSG00000185432.11	ENSG00000185432	METTL7A	-0.0018167707946012	3.46413494187112	-0.0404389613204268	0.967765157770626	0.996247708163893	Junction	Hippocampus
chr1:110404037-110406317(-)	ENSG00000134248.13	ENSG00000134248	LAMTOR5	-0.0016370203982702	3.3058324179592	-0.0404370932016011	0.967766646078151	0.996247708163893	Junction	Hippocampus
chr1:198264236-198277960(+)	ENSG00000151414.14	ENSG00000151414	NEK7	-0.0014507216616977	2.925908888407	-0.0404360444307674	0.967767481621155	0.996247708163893	Junction	Hippocampus
chr4:109050180-109300582(-)	ENSG00000188517.14	ENSG00000188517	COL25A1	0.0043091801770325	1.55382980111578	0.040408053006427	0.967789782062589	0.996257400901644	Junction	Hippocampus
chr13:25533314-25537987(+)	ENSG00000132932.16	ENSG00000132932	ATP8A2	-0.001473709008649	3.0080262449497	-0.0404048786016091	0.967792311075495	0.996257400901644	Junction	Hippocampus
chr22:50281743-50281853(-)	ENSG00000196576.14	ENSG00000196576	PLXNB2	0.0017567765063711	1.26916591133924	0.0403900299779968	0.967804140812603	0.996257400901644	Junction	Hippocampus
chr2:219221303-219222049(-)	ENSG00000198925.10	ENSG00000198925	ATG9A	0.0015415505002898	1.86243893270484	0.0403847949695781	0.967808311488631	0.996257400901644	Junction	Hippocampus
chr5:116495515-116496250(-)	ENSG00000092421.16	ENSG00000092421	SEMA6A	0.0020293926878992	1.62581470381306	0.0403802763694121	0.967811911410465	0.996257400901644	Junction	Hippocampus
chr1:52790068-52796291(+)	ENSG00000162378.12	ENSG00000162378	ZYG11B	0.0012270570126025	3.00735020288449	0.0403589537293008	0.967828898945331	0.996267678999576	Junction	Hippocampus
chr20:32160112-32161275(+)	ENSG00000101337.15	ENSG00000101337	TM9SF4	0.0013236934033835	2.34807627765097	0.0403271331892417	0.967854250079716	0.996274456460893	Junction	Hippocampus
chr1:112556019-112576985(-)	ENSG00000007341.18	ENSG00000007341	ST7L	0.0025301834498802	0.174977220000511	0.0403234649236347	0.967857172555605	0.996274456460893	Junction	Hippocampus
chr7:17801660-17803418(-)	ENSG00000071189.21	ENSG00000071189	SNX13	0.00111781183122	2.82901903488984	0.0403226335737467	0.967857834885023	0.996274456460893	Junction	Hippocampus
chr19:55678856-55685395(+)	ENSG00000063245.14	ENSG00000063245	EPN1	0.0011513150264301	3.52656723581792	0.0403073620520499	0.967870001581037	0.996274456460893	Junction	Hippocampus
chr12:55803729-55817665(-)	ENSG00000205323.8	ENSG00000205323	SARNP	0.0014047564909281	2.76321936778982	0.0402748511733728	0.967895902756293	0.996274456460893	Junction	Hippocampus
chr1:110011358-110012361(+)	ENSG00000168710.17	ENSG00000168710	AHCYL1	-0.00155364268607	4.98503464787644	-0.0402565571658323	0.967910477471	0.996274456460893	Junction	Hippocampus
chr19:6719404-6720515(-)	ENSG00000125730.16	ENSG00000125730	C3	0.0036133788593844	2.63151302250815	0.0402487852852491	0.967916669280071	0.996274456460893	Junction	Hippocampus
chr5:37721216-37722854(+)	ENSG00000082068.8	ENSG00000082068	WDR70	0.0020543799699823	1.02392175169674	0.0402471899297665	0.967917940290132	0.996274456460893	Junction	Hippocampus
chr5:151027532-151027908(+)	ENSG00000211445.11	ENSG00000211445	GPX3	0.0041416324166163	1.87905662523221	0.0402351093985702	0.967927564778906	0.996274456460893	Junction	Hippocampus
chr1:215580000-215586494(+)	ENSG00000136636.12	ENSG00000136636	KCTD3	0.0015220662544462	2.44979248277072	0.0402324723643791	0.967929665689296	0.996274456460893	Junction	Hippocampus
chr16:57458351-57459564(+)	ENSG00000088682.13	ENSG00000088682	COQ9	0.0020926485785716	1.15178074270686	0.0401908694522822	0.967962810526224	0.996274456460893	Junction	Hippocampus
chr8:38757410-38788703(+)	ENSG00000147526.19	ENSG00000147526	TACC1	0.00385800238923	-0.945807635966528	0.0401881896983085	0.967964945475035	0.996274456460893	Junction	Hippocampus
chr17:40036155-40053297(-)	ENSG00000008838.18	ENSG00000008838	MED24	0.001335506037632	2.22165672490352	0.0401845132445025	0.967967874490821	0.996274456460893	Junction	Hippocampus
chr10:68755537-68757293(+)	ENSG00000060339.13	ENSG00000060339	CCAR1	-0.0037921475433303	-0.800767313733479	-0.0401639154262555	0.967984284696816	0.996274456460893	Junction	Hippocampus
chr6:41799939-41803805(-)	ENSG00000164663.14	ENSG00000164663	USP49	-0.0030992170137665	-0.527425411575811	-0.0401608120110237	0.96798675717749	0.996274456460893	Junction	Hippocampus
chr16:5467255-5598901(+)	ENSG00000279877.1	ENSG00000279877	RP11-420N3.3	0.0038583073880706	0.290503968235841	0.0401547564193678	0.96799158164827	0.996274456460893	Junction	Hippocampus
chr12:57630519-57630979(-)	ENSG00000135454.13	ENSG00000135454	B4GALNT1	-0.0015214049571721	2.98627230875594	-0.0401539309749369	0.967992239277337	0.996274456460893	Junction	Hippocampus
chr17:41765068-41767378(-)	ENSG00000173801.16	ENSG00000173801	JUP	0.002573457942704	0.34950822894604	0.0401531726313274	0.967992843447402	0.996274456460893	Junction	Hippocampus
chr2:46361091-46369826(+)	ENSG00000116016.13	ENSG00000116016	EPAS1	0.0017399869144506	2.91314951718398	0.040143688037469	0.968000399796271	0.996274456460893	Junction	Hippocampus
chr10:47504241-47507547(-)	ENSG00000204172.12	ENSG00000204172	AGAP9	0.0042957238680883	0.523454801105398	0.0401399695519439	0.968003362303868	0.996274456460893	Junction	Hippocampus
chr6:110127630-110160634(-)	ENSG00000112290.12	ENSG00000112290	WASF1	0.0024516542361775	0.81171789702268	0.0401378151134869	0.9680050787395	0.996274456460893	Junction	Hippocampus
chr3:71690166-71693874(-)	ENSG00000163412.12	ENSG00000163412	EIF4E3	0.0010548909437498	4.03428496829005	0.0401321995640653	0.96800955263412	0.996274456460893	Junction	Hippocampus
chr13:111217881-111233204(+)	ENSG00000102606.17	ENSG00000102606	ARHGEF7	0.0011336216871602	3.87263696727246	0.0401167024261191	0.968021899171626	0.996274456460893	Junction	Hippocampus
chr2:86489438-86489519(+)	ENSG00000115548.16	ENSG00000115548	KDM3A	-0.0014719172555796	2.29936892481522	-0.0401140903369722	0.968023980218364	0.996274456460893	Junction	Hippocampus
chr5:131989509-131990099(-)	ENSG00000281938.1	ENSG00000281938	CTB-127M13.1	0.0016855146240706	3.86749183806477	0.0401017571056589	0.968033806084582	0.996274456460893	Junction	Hippocampus
chr15:44379789-44380805(+)	ENSG00000166734.18	ENSG00000166734	CASC4	-0.001023241558275	4.64534465503847	-0.040098355233986	0.968036516351313	0.996274456460893	Junction	Hippocampus
chr4:186194613-186196002(+)	ENSG00000145476.15	ENSG00000145476	CYP4V2	0.0024654379943235	0.406323680838263	0.0400901325470506	0.968043067356817	0.996274456460893	Junction	Hippocampus
chr20:5558820-5559939(-)	ENSG00000125772.12	ENSG00000125772	GPCPD1	-0.0021137557272023	1.97106929215812	-0.0400797628234751	0.968051328907104	0.996274456460893	Junction	Hippocampus
chr14:50204410-50231196(-)	ENSG00000100485.11	ENSG00000100485	SOS2	0.0022239230101996	0.567680173962159	0.0400667931602761	0.968061661832007	0.996274456460893	Junction	Hippocampus
chr8:25332349-25332602(+)	ENSG00000147459.17	ENSG00000147459	DOCK5	-0.0023693327582465	2.11780856991963	-0.0400540840136818	0.968071787208669	0.996274456460893	Junction	Hippocampus
chr12:111470743-111485264(-)	ENSG00000204842.14	ENSG00000204842	ATXN2	0.0020872661706672	0.943122468957093	0.0400479403978521	0.968076681829046	0.996274456460893	Junction	Hippocampus
chr12:110147049-110162918(+)	ENSG00000122970.15	ENSG00000122970	IFT81	-0.0018244341559513	1.2141523820258	-0.040036032786918	0.968086168629305	0.996274456460893	Junction	Hippocampus
chr22:39673083-39673962(+)	ENSG00000100346.17	ENSG00000100346	CACNA1I	-0.0023632296360741	0.626781656688026	-0.0400143163138811	0.968103470167138	0.996274456460893	Junction	Hippocampus
chr20:36190375-36190621(+)	ENSG00000088367.21	ENSG00000088367	EPB41L1	-0.0009468416707231	3.92900566831107	-0.0400065542732378	0.96810965419707	0.996274456460893	Junction	Hippocampus
chr12:50732537-50734134(+)	ENSG00000066084.12	ENSG00000066084	DIP2B	0.0015334685469361	2.59060260149284	0.0400009760009379	0.968114098416533	0.996274456460893	Junction	Hippocampus
chr2:53971322-53973712(+)	ENSG00000170634.12	ENSG00000170634	ACYP2	0.0023660593723089	0.682703246022132	0.0399937701477158	0.968119839334084	0.996274456460893	Junction	Hippocampus
chr7:140808996-140834608(-)	ENSG00000157764.12	ENSG00000157764	BRAF	0.001205676606995	2.88295370636855	0.039987772317862	0.968124617818287	0.996274456460893	Junction	Hippocampus
chr15:84197383-84199577(+)				-0.0060187477898509	-1.13523120468944	-0.0399693026447787	0.96813933265457	0.996274456460893	Junction	Hippocampus
chr7:44104919-44106545(+)	ENSG00000106624.9	ENSG00000106624	AEBP1	-0.0035839051260466	0.996714212922474	-0.0399684837929874	0.96813998503616	0.996274456460893	Junction	Hippocampus
chr8:140890770-140920813(-)	ENSG00000169398.19	ENSG00000169398	PTK2	0.0019095025535776	1.39314691821059	0.0399667118489986	0.968141396749135	0.996274456460893	Junction	Hippocampus
chr3:52905277-52906112(-)	ENSG00000163935.13	ENSG00000163935	SFMBT1	-0.0022586494963333	0.499316418191404	-0.0399284317097792	0.968171894672833	0.996274456460893	Junction	Hippocampus
chr10:21929142-22003212(-)	ENSG00000136770.10	ENSG00000136770	DNAJC1	-0.0025316451665655	0.0535693024939684	-0.0399202280715737	0.968178430546788	0.996274456460893	Junction	Hippocampus
chr7:45083436-45083555(-)				0.0022189792585223	0.963471076976317	0.03991042067722	0.968186244143003	0.996274456460893	Junction	Hippocampus
chr10:415889-419064(-)	ENSG00000151240.16	ENSG00000151240	DIP2C	0.0015053671907959	2.17680705874063	0.0399101212143144	0.968186482726526	0.996274456460893	Junction	Hippocampus
chr14:93253791-93257194(-)	ENSG00000011114.14	ENSG00000011114	BTBD7	-0.0025339283603111	0.187436727856611	-0.0399087928779705	0.968187541018452	0.996274456460893	Junction	Hippocampus
chr5:168500721-168502000(+)	ENSG00000113643.8	ENSG00000113643	RARS	0.0012439491306549	2.29656323338045	0.0398991699076914	0.968195207686638	0.996274456460893	Junction	Hippocampus
chr19:14073878-14074389(+)	ENSG00000141854.8	ENSG00000141854	MIR1199	-0.0032110983003624	-0.396695249516627	-0.0398984192783779	0.968195805716862	0.996274456460893	Junction	Hippocampus
chr17:4895243-4895349(+)	ENSG00000141503.15	ENSG00000141503	MINK1	-0.0012640572664203	4.53066265315677	-0.0398982729435701	0.968195922302556	0.996274456460893	Junction	Hippocampus
chr12:56468677-56469038(+)	ENSG00000176422.13	ENSG00000176422	SPRYD4	0.0027954965459347	-0.149008114516367	0.0398947161808236	0.968198755993939	0.996274456460893	Junction	Hippocampus
chr1:105632156-105698037(+)				-0.0038486215081913	-0.877047065733845	-0.0398930500989578	0.968200083370168	0.996274456460893	Junction	Hippocampus
chr13:111233294-111243871(+)	ENSG00000102606.17	ENSG00000102606	ARHGEF7	-0.0010301086489768	3.60655024082056	-0.0398714386888604	0.968217301302833	0.996274456460893	Junction	Hippocampus
chr6:159784848-159785385(-)	ENSG00000120438.11	ENSG00000120438	TCP1	-0.0011461249445111	4.19262562625192	-0.0398674555434963	0.968220474698898	0.996274456460893	Junction	Hippocampus
chr17:56350968-56353835(+)	ENSG00000153930.11	ENSG00000153930	ANKFN1	-0.0035334453874558	0.184848537716052	-0.0398613884565911	0.968225308384798	0.996274456460893	Junction	Hippocampus
chr20:20049432-20050469(-)	ENSG00000101343.14	ENSG00000101343	CRNKL1	-0.0016328571139935	2.32531028575555	-0.0398491077088571	0.96823509253654	0.996274456460893	Junction	Hippocampus
chr17:64500327-64500548(-)	ENSG00000108654.12	ENSG00000108654	DDX5	0.0009901781773012	5.88815783695288	0.0398289864556998	0.968251123280421	0.996274456460893	Junction	Hippocampus
chr8:61518124-61525976(-)	ENSG00000198363.16	ENSG00000198363	ASPH	-0.0016727506901804	1.87152096359654	-0.0398261384945038	0.968253392272173	0.996274456460893	Junction	Hippocampus
chr17:44351461-44351549(+)	ENSG00000030582.16	ENSG00000030582	GRN	-0.0020443819328893	1.57623304976238	-0.0398227801482157	0.968256067891835	0.996274456460893	Junction	Hippocampus
chr1:151254809-151263913(+)	ENSG00000159352.15	ENSG00000159352	PSMD4	0.0036633521369353	-0.68410383908058	0.0398089067411463	0.968267120943046	0.996274456460893	Junction	Hippocampus
chr11:61875977-61876110(-)	ENSG00000221968.8	ENSG00000221968	FADS3	-0.0016128555952738	2.51573655340741	-0.0398016908162553	0.968272869928895	0.996274456460893	Junction	Hippocampus
chr3:197866220-197870159(+)	ENSG00000186001.12	ENSG00000186001	LRCH3	-0.0017611401361212	1.45864346242496	-0.0397992762608036	0.968274793625164	0.996274456460893	Junction	Hippocampus
chr7:17814945-17816181(-)	ENSG00000071189.21	ENSG00000071189	SNX13	-0.0013215717517723	2.83970685805327	-0.0397896256680494	0.968282482333963	0.996274456460893	Junction	Hippocampus
chr19:45057883-45059267(+)	ENSG00000104859.14	ENSG00000104859	CLASRP	0.003376210468888	-0.851561686524127	0.0397820968228405	0.968288480630619	0.996274456460893	Junction	Hippocampus
chr1:86915161-87072933(+)	ENSG00000153936.16	ENSG00000153936	HS2ST1	0.0014244060196272	2.32718733487761	0.0397619983440714	0.968304493272805	0.996274456460893	Junction	Hippocampus
chr5:146229038-146229716(+)	ENSG00000275740.1	ENSG00000275740	RP11-449H3.3	0.0015127910085206	2.38819683924454	0.0397611095978778	0.968305201345337	0.996274456460893	Junction	Hippocampus
chr11:17169807-17207847(-)	ENSG00000011405.13	ENSG00000011405	PIK3C2A	0.0018048368318891	1.87690927451626	0.0397506988894865	0.968313495657438	0.996274456460893	Junction	Hippocampus
chr1:150457571-150460059(+)	ENSG00000163125.15	ENSG00000163125	RPRD2	0.0013441669287599	2.47718201100676	0.0397400445732968	0.968321984057793	0.996274456460893	Junction	Hippocampus
chr2:140444680-140450567(-)	ENSG00000168702.17	ENSG00000168702	LRP1B	-0.0015156015019755	2.59228703769157	-0.0397359104085532	0.968325277789197	0.996274456460893	Junction	Hippocampus
chr6:161086479-161086583(+)	ENSG00000085511.19	ENSG00000085511	MAP3K4	0.0015312264021899	1.81414001847103	0.0397283742432376	0.968331281930704	0.996274456460893	Junction	Hippocampus
chr4:3518992-3520071(-)	ENSG00000163956.10	ENSG00000163956	LRPAP1	0.0012453865827197	4.46289621684246	0.0397261829874517	0.968333027727381	0.996274456460893	Junction	Hippocampus
chr2:112074963-112077191(+)	ENSG00000153214.9	ENSG00000153214	TMEM87B	0.0067445441812773	-0.174477161648009	0.0397052162035751	0.968349732193713	0.996274456460893	Junction	Hippocampus
chr1:185151936-185156477(-)	ENSG00000121486.11	ENSG00000121486	TRMT1L	0.0027658745412599	0.0752946248384418	0.0397051561426553	0.968349780044926	0.996274456460893	Junction	Hippocampus
chr10:132198484-132198850(+)	ENSG00000151640.12	ENSG00000151640	DPYSL4	-0.0019858037057008	1.14939650741062	-0.0397036136691399	0.968351008951022	0.996274456460893	Junction	Hippocampus
chr6:157632883-157645736(+)	ENSG00000175048.16	ENSG00000175048	ZDHHC14	-0.001762021335265	2.4611003107927	-0.0396968870615135	0.968356368116281	0.996274456460893	Junction	Hippocampus
chr8:42399704-42401787(+)	ENSG00000078668.13	ENSG00000078668	VDAC3	-0.0010750705743998	4.71553750774634	-0.0396700571381871	0.968377743837446	0.996274456460893	Junction	Hippocampus
chr6:63706225-63706728(+)	ENSG00000118482.11	ENSG00000118482	PHF3	-0.001678836497661	1.93579110246372	-0.0396691309475292	0.96837848174504	0.996274456460893	Junction	Hippocampus
chr12:96944796-96945692(+)	ENSG00000139350.11	ENSG00000139350	NEDD1	-0.0025294020019465	0.300011689433107	-0.0396616245694249	0.968384462170659	0.996274456460893	Junction	Hippocampus
chr1:51977118-51990551(-)	ENSG00000169213.6	ENSG00000169213	RAB3B	0.0035936908528018	0.394244964637823	0.039651649296403	0.968392409598599	0.996274456460893	Junction	Hippocampus
chr12:78037387-78049992(+)	ENSG00000067798.14	ENSG00000067798	NAV3	0.0021549371419716	1.07515012385232	0.0396466472900545	0.96839639476239	0.996274456460893	Junction	Hippocampus
chr1:240178069-240180168(+)	ENSG00000155816.19	ENSG00000155816	FMN2	-0.0026988780255108	1.41048266138716	-0.03964644778332	0.968396553712027	0.996274456460893	Junction	Hippocampus
chr11:72608752-72631077(-)	ENSG00000186642.15	ENSG00000186642	PDE2A	-0.0029457117341477	0.18546031624427	-0.0396400168527609	0.968401677319605	0.996274456460893	Junction	Hippocampus
chr8:20253586-20254836(-)	ENSG00000061337.15	ENSG00000061337	LZTS1	0.0026365632767125	0.704421015170998	0.039637891418181	0.968403370681782	0.996274456460893	Junction	Hippocampus
chr15:32597490-32597751(+)	ENSG00000232653.8	ENSG00000232653	GOLGA8N	0.0068868698212531	-0.177316959671314	0.0396299161173287	0.968409724711989	0.996274456460893	Junction	Hippocampus
chr3:59752322-59764391(-)	ENSG00000189283.9	ENSG00000189283	FHIT	0.0070593832418834	0.117103227668152	0.0396118571631917	0.968424112532784	0.996279110168353	Junction	Hippocampus
chr6:56851605-56900420(-)	ENSG00000151914.19	ENSG00000151914	DST	-0.0016072871533654	2.28662494926463	-0.0395951591991093	0.96843741604299	0.996279110168353	Junction	Hippocampus
chr6:2891989-2893410(-)	ENSG00000170542.5	ENSG00000170542	SERPINB9	-0.002942841319445	0.285168140683899	-0.0395931181588678	0.968439042169963	0.996279110168353	Junction	Hippocampus
chr11:33731469-33736381(-)	ENSG00000085063.14	ENSG00000085063	CD59	0.0021835952325348	3.15990335696355	0.0395870210476852	0.968443899829479	0.996279110168353	Junction	Hippocampus
chr3:184342249-184342743(+)	ENSG00000175182.13	ENSG00000175182	FAM131A	-0.0014428017993608	3.95836729942266	-0.0395802892358296	0.968449263165865	0.996279110168353	Junction	Hippocampus
chr22:38706148-38708844(+)	ENSG00000100226.15	ENSG00000100226	GTPBP1	-0.0022156528000145	0.509357110918769	-0.0395642041745223	0.968462078383443	0.996285089384928	Junction	Hippocampus
chr3:121799375-121807343(-)	ENSG00000173226.16	ENSG00000173226	IQCB1	-0.0020409393298825	0.844238410816719	-0.0395171628046664	0.96849955701862	0.99631232656872	Junction	Hippocampus
chr8:43059178-43064100(+)	ENSG00000254673.1	ENSG00000254673	RP11-598P20.5	0.0016035885494315	1.90964435346767	0.0395116264701741	0.968503967912212	0.99631232656872	Junction	Hippocampus
chr2:216049374-216051448(-)	ENSG00000115425.13	ENSG00000115425	PECR	0.002363749552923	0.447889345641479	0.0394995579865329	0.968513583085537	0.99631232656872	Junction	Hippocampus
chr2:43918134-43918255(-)	ENSG00000138095.18	ENSG00000138095	LRPPRC	-0.0009804057446028	3.85656161439641	-0.0394958117494629	0.96851656777948	0.99631232656872	Junction	Hippocampus
chr16:70555207-70556178(+)	ENSG00000189091.12	ENSG00000189091	SF3B3	-0.0010597451097703	3.44182967760852	-0.0394819655826432	0.968527599271578	0.996312346618712	Junction	Hippocampus
chr10:27117728-27119293(-)	ENSG00000136758.18	ENSG00000136758	YME1L1	-0.0010699325074736	3.57168190746559	-0.0394658138828196	0.968540467631254	0.996312346618712	Junction	Hippocampus
chr7:16627179-16636390(-)	ENSG00000106524.8	ENSG00000106524	ANKMY2	-0.0017582058336478	2.32173907010556	-0.0394312483478677	0.968568006663513	0.996312346618712	Junction	Hippocampus
chr2:60794192-60794709(+)	ENSG00000115421.12	ENSG00000115421	PAPOLG	0.0023222828001653	0.69839044509437	0.039419685693144	0.968577218863246	0.996312346618712	Junction	Hippocampus
chrX:35966755-35967618(+)	ENSG00000165164.13	ENSG00000165164	CFAP47	0.0039113495955302	-1.1036706691867	0.0394185560405955	0.968578118880393	0.996312346618712	Junction	Hippocampus
chr2:187379032-187380466(-)	ENSG00000064989.12	ENSG00000064989	CALCRL	-0.0030780068684495	0.840808718277733	-0.0394154931511202	0.968580559146898	0.996312346618712	Junction	Hippocampus
chr8:102267008-102268977(-)	ENSG00000104517.12	ENSG00000104517	UBR5	-0.0012631218262637	2.36164168227593	-0.0394012266536534	0.968591925560248	0.996312346618712	Junction	Hippocampus
chr20:439296-440247(-)	ENSG00000125875.13	ENSG00000125875	TBC1D20	-0.0014565509809625	1.81773476143087	-0.0393921338752462	0.968599169968052	0.996312346618712	Junction	Hippocampus
chr1:35441139-35442245(-)	ENSG00000142687.17	ENSG00000142687	KIAA0319L	0.0013569499612423	2.51440461979308	0.0393881067729785	0.968602378445961	0.996312346618712	Junction	Hippocampus
chr20:56000848-56003880(-)	ENSG00000054803.3	ENSG00000054803	CBLN4	-0.004583743181815	-0.21638291163391	-0.0393738498646408	0.96861373723174	0.996312346618712	Junction	Hippocampus
chr12:8934013-8934266(+)	ENSG00000111752.10	ENSG00000111752	PHC1	-0.0014550221127372	2.30259926320125	-0.0393626657741052	0.968622647841903	0.996312346618712	Junction	Hippocampus
chr10:92483338-92487195(-)	ENSG00000119912.15	ENSG00000119912	IDE	0.0019126059500316	1.10927712064647	0.0393608850667067	0.968624066570896	0.996312346618712	Junction	Hippocampus
chr2:233525563-233527406(-)	ENSG00000085982.13	ENSG00000085982	USP40	0.0025198900932842	0.17284859787429	0.0393372258473238	0.968642916404039	0.996312346618712	Junction	Hippocampus
chr9:35698506-35698616(-)	ENSG00000137076.19	ENSG00000137076	TLN1	-0.0020239457506217	1.81070076128901	-0.039336115690339	0.968643800891554	0.996312346618712	Junction	Hippocampus
chr17:7414849-7414955(+)	ENSG00000169992.9	ENSG00000169992	NLGN2	-0.0020642196384102	1.4374256494318	-0.0393343497058372	0.968645207891963	0.996312346618712	Junction	Hippocampus
chr1:146983092-146984133(+)	ENSG00000268043.7	ENSG00000268043	NBPF12	-0.0021832262149965	1.07795255941554	-0.0393297256169132	0.968648892010266	0.996312346618712	Junction	Hippocampus
chrX:154765531-154765906(+)	ENSG00000130826.16	ENSG00000130826	DKC1	0.0017386040424614	1.2143174118007	0.0392871777546594	0.968682790905039	0.996312346618712	Junction	Hippocampus
chr19:11335572-11335664(-)	ENSG00000105514.7	ENSG00000105514	RAB3D	-0.0016612965533844	2.11986591384918	-0.0392827075275761	0.968686352444676	0.996312346618712	Junction	Hippocampus
chr17:12995813-12995939(-)	ENSG00000006744.18	ENSG00000006744	ELAC2	0.0013785456367149	1.9143846948962	0.0392806848051416	0.968687963997492	0.996312346618712	Junction	Hippocampus
chr11:123606799-123608658(+)	ENSG00000023171.15	ENSG00000023171	GRAMD1B	-0.0013723798614341	2.95211074025407	-0.0392798533671727	0.968688626424651	0.996312346618712	Junction	Hippocampus
chr9:32984858-32985970(-)	ENSG00000137074.18	ENSG00000137074	APTX	-0.0013997717997351	1.77272893663605	-0.0392798129840326	0.968688658598897	0.996312346618712	Junction	Hippocampus
chr8:94527364-94529069(-)	ENSG00000164944.11	ENSG00000164944	KIAA1429	0.0018368495628948	1.85145882028019	0.0392767866518299	0.968691069752673	0.996312346618712	Junction	Hippocampus
chr15:90943083-90944891(+)	ENSG00000140553.16	ENSG00000140553	UNC45A	0.0019850217102104	0.957416933975366	0.0392651956836788	0.968700304566569	0.996312346618712	Junction	Hippocampus
chr3:179765849-179781738(+)	ENSG00000058056.8	ENSG00000058056	USP13	-0.0025836717707244	0.109354427873615	-0.0392526950968618	0.968710264101104	0.996312346618712	Junction	Hippocampus
chr16:50326392-50328668(-)	ENSG00000166164.15	ENSG00000166164	BRD7	-0.0012429140288203	2.89897730003879	-0.0392343634170422	0.968724869424173	0.996312346618712	Junction	Hippocampus
chr11:62627354-62628768(-)	ENSG00000089597.16	ENSG00000089597	GANAB	-0.0012439797590716	3.19641555782173	-0.0392152170357619	0.968740123852197	0.996312346618712	Junction	Hippocampus
chr1:236891330-236894356(+)	ENSG00000116984.12	ENSG00000116984	MTR	-0.0015899050817965	1.31991163606667	-0.0392080763378754	0.968745813037879	0.996312346618712	Junction	Hippocampus
chr22:24041274-24042903(+)	ENSG00000099991.17	ENSG00000099991	CABIN1	0.0021986929778167	0.46882992340006	0.0391990980936111	0.968752966248352	0.996312346618712	Junction	Hippocampus
chr3:195975901-195977082(-)	ENSG00000185485.14	ENSG00000185485	SDHAP1	0.003347307551178	1.85080235104494	0.039193939598518	0.968757076162305	0.996312346618712	Junction	Hippocampus
chrX:110759755-110762694(-)	ENSG00000101938.14	ENSG00000101938	CHRDL1	-0.002523083296493	1.1631062511651	-0.0391803632305017	0.968767892829545	0.996312346618712	Junction	Hippocampus
chr4:23824354-23824462(-)	ENSG00000109819.8	ENSG00000109819	PPARGC1A	0.002641401348857	0.866167519066445	0.0391787886190771	0.968769147366316	0.996312346618712	Junction	Hippocampus
chr22:50447610-50448232(-)	ENSG00000100241.20	ENSG00000100241	SBF1	0.001187549857579	3.44249685975564	0.0391754971440052	0.968771769776414	0.996312346618712	Junction	Hippocampus
chr2:48498736-48505563(+)	ENSG00000162869.15	ENSG00000162869	PPP1R21	-0.0014422300512043	2.14403235280475	-0.0391716498440993	0.968774835028108	0.996312346618712	Junction	Hippocampus
chr3:35737363-35738213(+)	ENSG00000172995.16	ENSG00000172995	ARPP21	-0.0024050527997487	0.795575897057481	-0.039150796059429	0.968791449831047	0.996312346618712	Junction	Hippocampus
chr19:41860846-41861111(+)	ENSG00000105372.6	ENSG00000105372	RPS19	0.0015333711629543	6.14400254751174	0.0391500646579235	0.968792032559661	0.996312346618712	Junction	Hippocampus
chr5:150060973-150061490(-)	ENSG00000182578.13	ENSG00000182578	CSF1R	-0.0034230398930261	1.66517548371826	-0.0391426355762324	0.968797951523644	0.996312346618712	Junction	Hippocampus
chr1:237718522-237723127(+)	ENSG00000198626.15	ENSG00000198626	RYR2	0.0015000422455918	3.19539181217767	0.0391309205248684	0.96880728524698	0.996312346618712	Junction	Hippocampus
chr7:16698187-16704546(+)	ENSG00000136261.14	ENSG00000136261	BZW2	-0.0021914130242544	0.816733937226343	-0.0391308816445561	0.968807316224067	0.996312346618712	Junction	Hippocampus
chr15:32898894-32899978(-)	ENSG00000248905.8	ENSG00000248905	FMN1	0.0028128892798689	1.64823797392848	0.0391149477909079	0.968820011197217	0.996312346618712	Junction	Hippocampus
chr1:153638449-153642242(+)	ENSG00000160679.12	ENSG00000160679	CHTOP	0.0017399550692933	1.29818886828831	0.0390891953999046	0.968840528906668	0.996312346618712	Junction	Hippocampus
chr8:50708979-50752000(+)	ENSG00000147481.14	ENSG00000147481	SNTG1	0.0023518006367996	0.496481401957349	0.039089040486274	0.968840652331109	0.996312346618712	Junction	Hippocampus
chr4:3130048-3130304(+)	ENSG00000197386.10	ENSG00000197386	HTT	0.0012791023366148	2.75918453654005	0.0390834543241001	0.96884510299837	0.996312346618712	Junction	Hippocampus
chr6:99558549-99561366(-)	ENSG00000112237.12	ENSG00000112237	CCNC	-0.0019475436018201	1.35273533780972	-0.039083378492242	0.968845163415951	0.996312346618712	Junction	Hippocampus
chr15:25182755-25183940(+)	ENSG00000224078.12	ENSG00000224078	SNHG14	-0.0039380401207072	-0.436453562118132	-0.0390780985994771	0.96884937006986	0.996312346618712	Junction	Hippocampus
chrX:71137636-71137725(+)	ENSG00000184634.15	ENSG00000184634	MED12	0.0025607836594078	-0.176349747522546	0.0390551726816695	0.968867635867924	0.996312346618712	Junction	Hippocampus
chr7:112318274-112327716(+)	ENSG00000198839.9	ENSG00000198839	ZNF277	-0.0015935942471646	1.81039184146375	-0.0390551266808141	0.968867672518265	0.996312346618712	Junction	Hippocampus
chr5:6611799-6616726(-)	ENSG00000037474.14	ENSG00000037474	NSUN2	-0.0016214906355044	2.33212367517408	-0.0390532386831168	0.968869176746004	0.996312346618712	Junction	Hippocampus
chr14:57269389-57274243(+)	ENSG00000053770.11	ENSG00000053770	AP5M1	-0.0013200769691819	2.660090777762	-0.0390432323046556	0.968877149147439	0.996312346618712	Junction	Hippocampus
chr15:56388521-56389317(+)	ENSG00000151575.14	ENSG00000151575	TEX9	-0.0025410136929105	0.672565395053691	-0.0390359665412173	0.968882938015277	0.996312346618712	Junction	Hippocampus
chr19:19310201-19316421(-)	ENSG00000105705.15	ENSG00000105705	SUGP1	0.0015275100083107	1.79075777576398	0.0390321686222853	0.968885963940317	0.996312346618712	Junction	Hippocampus
chr4:75581899-75596246(-)	ENSG00000138769.10	ENSG00000138769	CDKL2	-0.0037219101912399	-0.634161378406905	-0.0390263461254545	0.968890602913023	0.996312346618712	Junction	Hippocampus
chr5:87353236-87362550(+)	ENSG00000145715.14	ENSG00000145715	RASA1	-0.0017744302022037	2.62953599629013	-0.0390229941576627	0.968893273535326	0.996312346618712	Junction	Hippocampus
chr12:120687532-120694090(+)	ENSG00000110917.7	ENSG00000110917	MLEC	-0.001540337789746	2.15622366956754	-0.0389915020687992	0.968918364328976	0.996312346618712	Junction	Hippocampus
chr22:39417850-39418731(+)	ENSG00000100324.13	ENSG00000100324	TAB1	0.0017541448807118	1.83423331729828	0.0389872855658247	0.968921723759352	0.996312346618712	Junction	Hippocampus
chr1:153931065-153932203(-)	ENSG00000198837.9	ENSG00000198837	DENND4B	-0.0017022267449277	1.28188559906995	-0.0389849771437617	0.968923562957435	0.996312346618712	Junction	Hippocampus
chr12:6907446-6909889(+)	ENSG00000010626.14	ENSG00000010626	LRRC23	-0.0028733672923525	0.0403962233031106	-0.038946018793673	0.96895460242016	0.996312346618712	Junction	Hippocampus
chr10:21682258-21713771(+)	ENSG00000078403.16	ENSG00000078403	MLLT10	-0.0031639654078026	-0.275233230723459	-0.0389416364298597	0.968958094003686	0.996312346618712	Junction	Hippocampus
chr14:102721085-102721319(+)	ENSG00000089902.9	ENSG00000089902	RCOR1	0.0023379884196298	0.426575273002813	0.0389262495523479	0.968970353275409	0.996312346618712	Junction	Hippocampus
chr11:105918919-105924398(+)	ENSG00000152578.12	ENSG00000152578	GRIA4	-0.0023748124651889	1.17807922868336	-0.0389259400247006	0.968970599887153	0.996312346618712	Junction	Hippocampus
chr7:134158160-134163396(+)	ENSG00000155530.2	ENSG00000155530	LRGUK	-0.0030282162112302	-0.163201643972876	-0.0389139952873584	0.968980116688759	0.996312346618712	Junction	Hippocampus
chr1:77962931-77963573(-)	ENSG00000162613.16	ENSG00000162613	FUBP1	-0.00116199131515	3.54485050630148	-0.0389081458539265	0.968984777144255	0.996312346618712	Junction	Hippocampus
chr16:67659420-67659536(-)	ENSG00000102977.13	ENSG00000102977	ACD	-0.0030945483921332	-0.334339283010239	-0.038906599051592	0.968986009537882	0.996312346618712	Junction	Hippocampus
chr12:29341219-29341733(-)	ENSG00000087502.17	ENSG00000087502	ERGIC2	0.0015083409437976	2.95474948060169	0.0388946587297471	0.968995522828681	0.996312346618712	Junction	Hippocampus
chr19:42300288-42301949(-)	ENSG00000079462.7	ENSG00000079462	PAFAH1B3	-0.002177226377452	1.240773328577	-0.0388909291761286	0.968998494301261	0.996312346618712	Junction	Hippocampus
chr16:69336713-69339175(-)	ENSG00000213380.14	ENSG00000213380	COG8	-0.0020272159922385	1.02969041919062	-0.0388857921838697	0.969002587132694	0.996312346618712	Junction	Hippocampus
chr3:124659458-124660922(+)	ENSG00000160145.15	ENSG00000160145	KALRN	-0.001448659381555	2.73478184795701	-0.0388621837169624	0.969021396880641	0.996312346618712	Junction	Hippocampus
chr6:121308102-121310778(-)	ENSG00000146350.13	ENSG00000146350	TBC1D32	-0.0019568751059607	1.39749469023137	-0.0388483402576754	0.9690324264901	0.996312346618712	Junction	Hippocampus
chr3:32717238-32720113(+)	ENSG00000182973.18	ENSG00000182973	CNOT10	-0.0014667378847303	1.55625225057245	-0.0388444217483008	0.969035548516331	0.996312346618712	Junction	Hippocampus
chr10:17870936-17871981(+)	ENSG00000260314.2	ENSG00000260314	MRC1	-0.0044492672528477	-0.434555332252381	-0.0388313046622394	0.969045999403754	0.996312346618712	Junction	Hippocampus
chr12:163620-165433(+)	ENSG00000120645.11	ENSG00000120645	IQSEC3	-0.0019054177544161	1.94955609611262	-0.0388238184094257	0.969051963991955	0.996312346618712	Junction	Hippocampus
chr22:24328920-24330255(+)	ENSG00000100014.19	ENSG00000100014	SPECC1L	0.0016249805622502	1.59586035825335	0.0388203156978802	0.969054754738801	0.996312346618712	Junction	Hippocampus
chr14:104880426-104882727(+)	ENSG00000099814.15	ENSG00000099814	CEP170B	-0.0012227275889445	2.6795161166922	-0.0388202531084723	0.969054804606226	0.996312346618712	Junction	Hippocampus
chr7:152187848-152194008(-)	ENSG00000055609.17	ENSG00000055609	KMT2C	0.0011406856618422	3.24337051443597	0.0388129984619221	0.969060584667188	0.996312346618712	Junction	Hippocampus
chr21:41905838-41906991(-)	ENSG00000157617.16	ENSG00000157617	C2CD2	-0.0022455782915724	0.773364307882227	-0.0388052627339514	0.969066748026352	0.996312346618712	Junction	Hippocampus
chr2:84654783-84658291(+)	ENSG00000115423.18	ENSG00000115423	DNAH6	0.0026762788754219	0.400328296012871	0.0388049645915838	0.969066985568156	0.996312346618712	Junction	Hippocampus
chr2:1851704-1886538(-)	ENSG00000186487.17	ENSG00000186487	MYT1L	0.0012128265525961	3.45936887557384	0.0387995922370512	0.969071265935757	0.996312346618712	Junction	Hippocampus
chr2:215361627-215361968(-)	ENSG00000115414.18	ENSG00000115414	FN1	-0.003559917168157	3.11405546462266	-0.0387932543549703	0.96907631557854	0.996312346618712	Junction	Hippocampus
chr14:99657144-99659427(+)	ENSG00000182218.9	ENSG00000182218	HHIPL1	0.0031201873460862	-0.110903986929077	0.0387818713020454	0.969085384912763	0.996312346618712	Junction	Hippocampus
chr3:66451634-66462437(-)	ENSG00000144749.13	ENSG00000144749	LRIG1	0.0019385312148392	2.43659252743639	0.0387816939629875	0.969085526205926	0.996312346618712	Junction	Hippocampus
chr9:175785-178815(-)	ENSG00000172785.18	ENSG00000172785	CBWD1	-0.0022009438643207	1.52477828775968	-0.0387772856743859	0.969089038467135	0.996312346618712	Junction	Hippocampus
chr17:40053381-40053468(-)	ENSG00000008838.18	ENSG00000008838	MED24	0.001286936988169	2.36377723244517	0.0387674582972458	0.969096868336772	0.996312346618712	Junction	Hippocampus
chr2:31261714-31266176(+)	ENSG00000013016.15	ENSG00000013016	EHD3	-0.0015171467641839	3.21434205251104	-0.0387591476662143	0.969103489755651	0.996312346618712	Junction	Hippocampus
chr19:48077825-48085058(-)	ENSG00000105499.13	ENSG00000105499	PLA2G4C	0.0022648710505667	1.60385781178179	0.0387400561348823	0.969118700765838	0.996312346618712	Junction	Hippocampus
chr14:52718143-52718228(+)	ENSG00000100519.11	ENSG00000100519	PSMC6	-0.0010590198409058	3.27950130437227	-0.0387296017434364	0.969127030215335	0.996312346618712	Junction	Hippocampus
chr11:36401286-36403297(+)	ENSG00000135362.13	ENSG00000135362	PRR5L	0.0035099917087407	-0.742700918710387	0.0387190423145991	0.969135443355933	0.996312346618712	Junction	Hippocampus
chr18:63410447-63411466(-)	ENSG00000119541.9	ENSG00000119541	VPS4B	-0.0015057643346054	2.17815234348985	-0.0387151770654969	0.969138522963149	0.996312346618712	Junction	Hippocampus
chrX:154469785-154469976(+)	ENSG00000130827.6	ENSG00000130827	PLXNA3	-0.0027843174198658	0.0339327731029822	-0.0387101792906179	0.969142504902172	0.996312346618712	Junction	Hippocampus
chr17:81035309-81053667(+)	ENSG00000175866.15	ENSG00000175866	BAIAP2	0.0013720640326702	3.72523827617183	0.0386891625706964	0.969159249821952	0.996312346618712	Junction	Hippocampus
chr19:18760229-18765403(+)	ENSG00000105662.15	ENSG00000105662	CRTC1	0.0034411220589586	-0.445871686672238	0.0386870308300723	0.969160948271658	0.996312346618712	Junction	Hippocampus
chr4:113759415-113761003(-)	ENSG00000145349.16	ENSG00000145349	CAMK2D	0.0021054530763235	3.64689329338942	0.0386862660013084	0.969161557643759	0.996312346618712	Junction	Hippocampus
chr20:21205585-21214534(+)	ENSG00000088970.15	ENSG00000088970	KIZ	-0.0023153469267983	0.475132656946191	-0.0386830639480648	0.969164108858036	0.996312346618712	Junction	Hippocampus
chr4:83068523-83075296(+)	ENSG00000138663.8	ENSG00000138663	COPS4	0.0011344355966471	3.34561620528427	0.0386796319524438	0.969166843277699	0.996312346618712	Junction	Hippocampus
chr3:12609336-12611949(-)	ENSG00000132155.11	ENSG00000132155	RAF1	0.0014234433555262	2.46699692647271	0.0386783229183538	0.969167886241992	0.996312346618712	Junction	Hippocampus
chr6:133953426-133980081(+)	ENSG00000028839.9	ENSG00000028839	TBPL1	0.0017600486367976	1.62793056598085	0.0386469065549012	0.969192917038608	0.996320808291579	Junction	Hippocampus
chr11:119017546-119017957(+)	ENSG00000118181.10	ENSG00000118181	RPS25	-0.0034963982829551	0.827089071444006	-0.0386378241280776	0.969200153412651	0.996320808291579	Junction	Hippocampus
chr22:39314209-39314685(-)	ENSG00000100316.15	ENSG00000100316	RPL3	0.0010609147245001	6.55843563853666	0.0386335030802392	0.969203596184847	0.996320808291579	Junction	Hippocampus
chr1:113391350-113549514(+)	ENSG00000081026.18	ENSG00000081026	MAGI3	0.0024886307881845	0.855452708434686	0.0386307279175788	0.969205807281441	0.996320808291579	Junction	Hippocampus
chr17:44759261-44759721(+)	ENSG00000073670.13	ENSG00000073670	ADAM11	-0.0021335082096077	0.606125905732249	-0.0386193748160865	0.969214852809212	0.996320808291579	Junction	Hippocampus
chr22:30958695-30967821(-)	ENSG00000133422.12	ENSG00000133422	MORC2	0.002081077854803	0.96777501831414	0.0386152527795264	0.96921813702255	0.996320808291579	Junction	Hippocampus
chr5:169717485-169718656(+)	ENSG00000134516.15	ENSG00000134516	DOCK2	-0.0034807334980014	-0.0472076744506378	-0.0385926936205606	0.969236110936161	0.996328870006328	Junction	Hippocampus
chr2:201454853-201458783(+)	ENSG00000082146.12	ENSG00000082146	STRADB	0.0017878776320263	1.1333481075528	0.0385878298856608	0.969239986098238	0.996328870006328	Junction	Hippocampus
chr20:44943214-44943452(-)	ENSG00000025772.7	ENSG00000025772	TOMM34	0.0020281157571912	3.51565537471056	0.0385697385641203	0.969254400295501	0.996335118517033	Junction	Hippocampus
chr19:41892850-41893273(+)	ENSG00000076928.17	ENSG00000076928	ARHGEF1	0.0028021044778879	-0.288742103445424	0.0385459240121223	0.969273374472021	0.996335118517033	Junction	Hippocampus
chr9:128952847-128956349(+)	ENSG00000251184.1	ENSG00000251184	RP11-101E3.5	-0.0025794497045238	0.0894349429822599	-0.038545860483514	0.969273425088283	0.996335118517033	Junction	Hippocampus
chr14:64129902-64130047(+)	ENSG00000054654.15	ENSG00000054654	SYNE2	0.0029167902256542	0.141791504666338	0.0385407972539408	0.969277459204295	0.996335118517033	Junction	Hippocampus
chr18:57607334-57607443(-)	ENSG00000134440.11	ENSG00000134440	NARS	-0.0012375294897138	3.74595489347036	-0.0385327262575045	0.96928388975297	0.996335118517033	Junction	Hippocampus
chrX:111103307-111123076(+)	ENSG00000077264.14	ENSG00000077264	PAK3	-0.001612097167131	2.1236401526114	-0.0385076547488887	0.969303865435154	0.996335118517033	Junction	Hippocampus
chr15:62838982-62840481(+)	ENSG00000171914.15	ENSG00000171914	TLN2	-0.0015135995304026	3.18581491053794	-0.0385070953473283	0.969304311137624	0.996335118517033	Junction	Hippocampus
chr13:102664937-102674282(+)	ENSG00000134900.11	ENSG00000134900	TPP2	0.002736565341915	0.0375175359096242	0.0384828338341585	0.969323641476132	0.996335118517033	Junction	Hippocampus
chr6:152396981-152398618(-)	ENSG00000131018.22	ENSG00000131018	SYNE1	0.0014109420022811	3.62932045467917	0.0384760946361067	0.96932901092925	0.996335118517033	Junction	Hippocampus
chr9:122214384-122217067(-)	ENSG00000106852.15	ENSG00000106852	LHX6	0.0038664539886704	-0.595730428570362	0.0384715080412172	0.969332665297533	0.996335118517033	Junction	Hippocampus
chr20:47347927-47355449(-)	ENSG00000101040.19	ENSG00000101040	ZMYND8	-0.0035087724647358	-0.0405951017828778	-0.0384618669887377	0.969340346805691	0.996335118517033	Junction	Hippocampus
chr20:41162537-41162641(+)	ENSG00000124181.14	ENSG00000124181	PLCG1	0.0012243541000667	2.5236977867647	0.0384472372968711	0.969352003017527	0.996335118517033	Junction	Hippocampus
chr8:66835847-66835942(+)	ENSG00000270024.5	ENSG00000270024	C8orf44-SGK3	-0.0019497495503701	1.76394203326776	-0.0384351593490687	0.969361626131389	0.996335118517033	Junction	Hippocampus
chr1:236230251-236232827(-)	ENSG00000086619.13	ENSG00000086619	ERO1B	0.0022050239611991	0.398851712468472	0.038433417261248	0.969363014141521	0.996335118517033	Junction	Hippocampus
chr1:246876188-246876949(-)	ENSG00000153207.14	ENSG00000153207	AHCTF1	0.0015684034552638	1.57113855552437	0.0384171115289911	0.969376005753757	0.996335118517033	Junction	Hippocampus
chr14:90872323-90873631(-)	ENSG00000100784.10	ENSG00000100784	RPS6KA5	-0.0020914692129306	0.633053853117769	-0.0383776556253371	0.969407442327294	0.996335118517033	Junction	Hippocampus
chrX:106727398-106772912(+)	ENSG00000133135.13	ENSG00000133135	RNF128	-0.003116860860769	-0.48162279863263	-0.0383752622820897	0.969409349230054	0.996335118517033	Junction	Hippocampus
chr12:120091020-120092999(+)	ENSG00000135127.11	ENSG00000135127	BICDL1	-0.0020405175673929	1.19446067907979	-0.0383601522884505	0.969421388162755	0.996335118517033	Junction	Hippocampus
chr12:48976304-48979498(-)				0.00336679979034	-0.688341202904545	0.0383547251342309	0.969425712265847	0.996335118517033	Junction	Hippocampus
chr1:180787855-180803387(+)	ENSG00000143324.13	ENSG00000143324	XPR1	-0.0016321050895346	1.64079272738878	-0.0383455581326846	0.969433016106727	0.996335118517033	Junction	Hippocampus
chr8:144104859-144105639(+)	ENSG00000179632.9	ENSG00000179632	MAF1	-0.0021307744625758	0.603845303987034	-0.0383441936916886	0.969434103230133	0.996335118517033	Junction	Hippocampus
chr9:35105375-35105681(-)	ENSG00000005238.19	ENSG00000005238	FAM214B	-0.0021161251262042	0.671933465716998	-0.0383429649978101	0.96943508219657	0.996335118517033	Junction	Hippocampus
chr2:71076702-71077557(+)	ENSG00000124357.12	ENSG00000124357	NAGK	-0.0019253409661327	1.49977960610313	-0.0383400035682893	0.969437441726793	0.996335118517033	Junction	Hippocampus
chr5:43628388-43644191(+)	ENSG00000112992.16	ENSG00000112992	NNT	-0.0011584754309787	2.84621922309563	-0.0383356659321788	0.969440897755329	0.996335118517033	Junction	Hippocampus
chr1:205616645-205618956(-)	ENSG00000158711.13	ENSG00000158711	ELK4	0.0014138834019117	1.97609935113491	0.0383256950681036	0.969448842082464	0.996335118517033	Junction	Hippocampus
chr5:41850180-41853418(-)	ENSG00000083720.12	ENSG00000083720	OXCT1	-0.0011985883686602	4.18915386122726	-0.038322579481833	0.969451324439318	0.996335118517033	Junction	Hippocampus
chr17:77482336-77487423(+)	ENSG00000184640.17	ENSG00000184640	SEPT9	-0.0015445636433594	2.58216068235601	-0.0383208942235707	0.969452667176261	0.996335118517033	Junction	Hippocampus
chr3:121259169-121279804(+)	ENSG00000145087.12	ENSG00000145087	STXBP5L	-0.0017172478242198	2.98072761398989	-0.0383171330311255	0.96945566392322	0.996335118517033	Junction	Hippocampus
chr15:34391427-34398633(-)	ENSG00000175265.17	ENSG00000175265	GOLGA8A	0.0023844688681026	2.36998416086259	0.0383061394814089	0.969464423085774	0.996335118517033	Junction	Hippocampus
chr11:120802858-120815377(+)	ENSG00000149403.11	ENSG00000149403	GRIK4	0.0022278630878134	0.884022269048218	0.0382986944833391	0.969470354925178	0.996335118517033	Junction	Hippocampus
chrX:10067491-10078798(+)	ENSG00000047644.18	ENSG00000047644	WWC3	0.0015994476623671	1.66406321251138	0.0382930475458485	0.969474854151964	0.996335118517033	Junction	Hippocampus
chr4:113293539-113302766(+)	ENSG00000145362.17	ENSG00000145362	ANK2	0.0009361685667401	5.53831919430185	0.0382927228116341	0.969475112885667	0.996335118517033	Junction	Hippocampus
chr5:112823361-112827107(+)	ENSG00000134982.16	ENSG00000134982	APC	-0.0024566364457015	1.10878554334035	-0.038278279024895	0.969486621052381	0.996335118517033	Junction	Hippocampus
chr1:150344262-150344375(+)	ENSG00000117360.12	ENSG00000117360	PRPF3	0.0028588278555275	0.0467698236106763	0.0382762844180422	0.969488210266889	0.996335118517033	Junction	Hippocampus
chr1:2229736-2302977(+)	ENSG00000157933.9	ENSG00000157933	SKI	-0.0015039604775175	2.01565830376913	-0.0382603187909954	0.969500930976655	0.996335118517033	Junction	Hippocampus
chr1:197772933-197775138(-)	ENSG00000213047.11	ENSG00000213047	DENND1B	-0.0029798319114763	-0.474367895307577	-0.0382309930715807	0.969524296440995	0.996335118517033	Junction	Hippocampus
chr17:4674957-4675078(-)	ENSG00000141456.14	ENSG00000141456	PELP1	0.0015475192913778	1.64931653200108	0.0382303121899869	0.9695248389383	0.996335118517033	Junction	Hippocampus
chr15:57531780-57543695(+)	ENSG00000128849.10	ENSG00000128849	CGNL1	0.0021129113284294	1.70597900484366	0.0382299255078691	0.969525147030064	0.996335118517033	Junction	Hippocampus
chr11:10305230-10305679(+)	ENSG00000148926.9	ENSG00000148926	ADM	0.0053536303906672	-0.54108633460438	0.0382153437362656	0.969536765164996	0.996335118517033	Junction	Hippocampus
chr12:54523957-54526527(+)	ENSG00000123338.12	ENSG00000123338	NCKAP1L	0.0041714871713624	-0.890324612803372	0.0382080431043078	0.969542582000223	0.996335118517033	Junction	Hippocampus
chr7:98281938-98282350(+)	ENSG00000164713.9	ENSG00000164713	BRI3	-0.0024815474174441	0.356554554117566	-0.0382011719059287	0.969548056682397	0.996335118517033	Junction	Hippocampus
chr9:83372956-83389603(-)	ENSG00000172159.15	ENSG00000172159	FRMD3	-0.0027496843078193	0.0901450894639071	-0.0381685529488042	0.969574046116593	0.996335118517033	Junction	Hippocampus
chr1:1400304-1400604(+)	ENSG00000224870.6	ENSG00000224870	RP4-758J18.2	-0.0024857434676445	0.139670640854242	-0.0381676376992383	0.969574775350013	0.996335118517033	Junction	Hippocampus
chr2:230865146-230875619(+)	ENSG00000135916.15	ENSG00000135916	ITM2C	-0.0086279080891533	-1.55742580976953	-0.0381556243704148	0.969584347081426	0.996335118517033	Junction	Hippocampus
chr2:101008274-101010928(-)	ENSG00000204634.12	ENSG00000204634	TBC1D8	-0.002883050277069	0.0723385082670415	-0.0381543326843136	0.969585376244597	0.996335118517033	Junction	Hippocampus
chr2:216660787-216661857(+)	ENSG00000115457.9	ENSG00000115457	IGFBP2	-0.0027319227748023	1.29408203667275	-0.0381525334971074	0.969586809764177	0.996335118517033	Junction	Hippocampus
chr6:89794802-89803327(-)	ENSG00000112159.11	ENSG00000112159	MDN1	0.0013524560004895	2.0047213401556	0.0381498904440746	0.96958891564209	0.996335118517033	Junction	Hippocampus
chr15:41297930-41298040(+)	ENSG00000247556.6	ENSG00000247556	OIP5-AS1	0.0033360699632079	0.931319162112174	0.0381453916915341	0.969592500066915	0.996335118517033	Junction	Hippocampus
chr19:54118634-54121859(+)	ENSG00000105618.13	ENSG00000105618	PRPF31	0.0011554181257716	2.65333808151751	0.0381431236443362	0.969594307155804	0.996335118517033	Junction	Hippocampus
chr1:21705838-21706125(-)	ENSG00000090686.15	ENSG00000090686	USP48	0.0011241197910917	2.49842521009108	0.0381407059709651	0.96959623346099	0.996335118517033	Junction	Hippocampus
chr20:18527612-18530679(+)	ENSG00000101310.14	ENSG00000101310	SEC23B	-0.0012121752095088	2.74678930064521	-0.0381090898258786	0.969621423953875	0.996353807052453	Junction	Hippocampus
chr16:4832913-4845073(-)	ENSG00000140632.16	ENSG00000140632	GLYR1	0.0013813947204416	3.86376208369837	0.038097993304902	0.969630265229751	0.99635468224997	Junction	Hippocampus
chr18:36658189-36681435(+)	ENSG00000134775.15	ENSG00000134775	FHOD3	0.0019423549333868	1.52322575306597	0.0380836279302745	0.969641711006512	0.99635468224997	Junction	Hippocampus
chr2:127051244-127059010(-)	ENSG00000136717.14	ENSG00000136717	BIN1	-0.0021300566294989	1.79057545088251	-0.0380816509274329	0.96964328620666	0.99635468224997	Junction	Hippocampus
chr6:108212255-108214497(-)	ENSG00000112335.14	ENSG00000112335	SNX3	0.0009765624955876	4.86579134472977	0.0380333736457734	0.969681751732638	0.996385662016151	Junction	Hippocampus
chr14:50466646-50468650(-)	ENSG00000012983.11	ENSG00000012983	MAP4K5	0.0013944931072018	3.27411626396962	0.0380224499102063	0.969690455364953	0.996385662016151	Junction	Hippocampus
chr17:39727548-39727688(+)	ENSG00000141736.13	ENSG00000141736	ERBB2	0.0035802133244388	-0.841272468184907	0.0380174405727437	0.969694446622741	0.996385662016151	Junction	Hippocampus
chr4:57022247-57023329(+)	ENSG00000047315.14	ENSG00000047315	POLR2B	0.000928302523389	3.36147870865289	0.0379729561697068	0.969729890209609	0.99641488447994	Junction	Hippocampus
chr20:3046281-3046372(+)	ENSG00000125901.5	ENSG00000125901	MRPS26	-0.0021303937987679	0.956106327240504	-0.0379624870278463	0.969738231657442	0.996416258787962	Junction	Hippocampus
chr19:12652461-12655693(-)	ENSG00000104774.12	ENSG00000104774	MAN2B1	-0.0026657511827243	-0.167085757849626	-0.0379369883019632	0.969758548168592	0.996429937491097	Junction	Hippocampus
chr19:13136154-13136231(+)	ENSG00000160877.5	ENSG00000160877	NACC1	-0.0014645643020192	2.38795421015131	-0.0379114634770642	0.969778885494281	0.996437382567853	Junction	Hippocampus
chr11:111996147-112016690(+)	ENSG00000150764.13	ENSG00000150764	DIXDC1	-0.0014285257228538	2.77156684330815	-0.0379070109157257	0.969782433148067	0.996437382567853	Junction	Hippocampus
chr11:118597912-118600624(+)	ENSG00000095139.13	ENSG00000095139	ARCN1	0.0010536265328723	2.88688241586443	0.0378971870107191	0.969790260513172	0.996437382567853	Junction	Hippocampus
chr5:37006589-37007322(+)	ENSG00000164190.16	ENSG00000164190	NIPBL	0.0013392135916565	2.27597823887958	0.0378927317270557	0.969793810337943	0.996437382567853	Junction	Hippocampus
chr17:81610259-81613317(-)	ENSG00000182446.13	ENSG00000182446	NPLOC4	0.0012857553452555	2.36482025590502	0.0378626246471608	0.969817798693394	0.996454833319724	Junction	Hippocampus
chr6:145886788-145888019(-)	ENSG00000146414.15	ENSG00000146414	SHPRH	-0.0022575828912488	0.52904772774373	-0.0378344587963801	0.969840240364585	0.996470694665489	Junction	Hippocampus
chr4:151672897-151679812(-)	ENSG00000059691.11	ENSG00000059691	GATB	0.0020298498319245	1.28597347441622	0.0378150163732846	0.969855731494738	0.996474678517321	Junction	Hippocampus
chr3:66386302-66394039(-)	ENSG00000144749.13	ENSG00000144749	LRIG1	0.0017821761840036	3.35680910224058	0.0378034381265633	0.969864956694268	0.996474678517321	Junction	Hippocampus
chr5:146143085-146143411(-)	ENSG00000133706.17	ENSG00000133706	LARS	-0.0010767831057955	2.90877187559472	-0.0378032195917484	0.969865130816289	0.996474678517321	Junction	Hippocampus
chr7:98931666-98933240(+)	ENSG00000196367.12	ENSG00000196367	TRRAP	-0.0017468185412732	1.25713127398628	-0.0377783860292487	0.969884917467463	0.996487811417223	Junction	Hippocampus
chr1:226961563-226964999(+)	ENSG00000163050.16	ENSG00000163050	ADCK3	-0.0018277740880496	1.1286142888916	-0.0377342041011225	0.969920120372507	0.99649570984188	Junction	Hippocampus
chr1:9715770-9715848(+)	ENSG00000171608.15	ENSG00000171608	PIK3CD	0.0034775668285436	-0.836745105915094	0.0377189948516568	0.969932238683979	0.99649570984188	Junction	Hippocampus
chrX:103685261-103687988(-)	ENSG00000123562.16	ENSG00000123562	MORF4L2	0.0013456752453755	3.36528801491163	0.0377157539386245	0.969934820955206	0.99649570984188	Junction	Hippocampus
chr6:157203997-157206166(+)	ENSG00000049618.22	ENSG00000049618	ARID1B	0.0017288067398621	1.25798829398676	0.0377138649594416	0.969936326042513	0.99649570984188	Junction	Hippocampus
chr2:98546695-98552785(+)	ENSG00000040933.15	ENSG00000040933	INPP4A	0.0016793596694007	1.43273373965678	0.0377088182922098	0.969940347090418	0.99649570984188	Junction	Hippocampus
chr13:33105711-33106757(-)	ENSG00000133121.20	ENSG00000133121	STARD13	-0.0023448015432491	0.782821973271268	-0.0377036894401263	0.969944433621775	0.99649570984188	Junction	Hippocampus
chr2:54948015-54948881(+)	ENSG00000214595.11	ENSG00000214595	EML6	-0.0039275869130209	-0.405898995957802	-0.0377012069832311	0.969946411576928	0.99649570984188	Junction	Hippocampus
chr21:25897674-25905023(-)	ENSG00000142192.20	ENSG00000142192	APP	-0.0012825005373873	6.53027436230843	-0.0376847813565832	0.969959499080899	0.99649570984188	Junction	Hippocampus
chr4:88046871-88051990(+)	ENSG00000118762.7	ENSG00000118762	PKD2	-0.0016923992306274	1.50261313948991	-0.0376833945713427	0.969960604034995	0.99649570984188	Junction	Hippocampus
chr12:67310317-67311692(+)	ENSG00000111530.12	ENSG00000111530	CAND1	-0.0009649834582349	3.64523536896611	-0.0376716951197362	0.969969925853397	0.99649570984188	Junction	Hippocampus
chr6:159779262-159779626(-)	ENSG00000120438.11	ENSG00000120438	TCP1	0.0013414789010057	4.88306208868217	0.0376634482974785	0.969976496709111	0.99649570984188	Junction	Hippocampus
chr1:192809182-192810165(+)	ENSG00000116741.7	ENSG00000116741	RGS2	-0.0029009836997876	2.37503108498938	-0.037663244519458	0.969976659074219	0.99649570984188	Junction	Hippocampus
chr2:165919434-165924548(-)	ENSG00000123607.14	ENSG00000123607	TTC21B	0.0014584322259224	1.76769952920721	0.0376423986255075	0.969993268555227	0.996505577346977	Junction	Hippocampus
chr7:74888398-74890270(-)	ENSG00000277072.4	ENSG00000277072	STAG3L2	-0.0048459065587331	-1.02934279922919	-0.0376323284224179	0.970001292243008	0.996506624309122	Junction	Hippocampus
chr7:87934551-87935025(+)	ENSG00000008277.14	ENSG00000008277	ADAM22	0.002193916446528	1.24404934161998	0.0376077759057091	0.970020855091466	0.996519525639342	Junction	Hippocampus
chr3:49706899-49712478(+)	ENSG00000164068.15	ENSG00000164068	RNF123	-0.0014502163414273	1.560710587229	-0.037588518436221	0.970036198987692	0.996521927502507	Junction	Hippocampus
chr1:180189675-180190432(+)	ENSG00000116260.16	ENSG00000116260	QSOX1	0.0017697793370943	1.51417028450207	0.0375792401134734	0.97004359173979	0.996521927502507	Junction	Hippocampus
chr1:150648749-150661813(-)	ENSG00000143457.10	ENSG00000143457	GOLPH3L	0.0018611905858184	1.81161182058665	0.0375784677390263	0.97004420714993	0.996521927502507	Junction	Hippocampus
chr9:93675023-93675679(+)	ENSG00000197724.10	ENSG00000197724	PHF2	0.0013855534510581	1.49147590764051	0.0375549573363849	0.970062939704896	0.996527587735216	Junction	Hippocampus
chr16:8902483-8903267(-)	ENSG00000187555.14	ENSG00000187555	USP7	0.0014054956341298	3.06529429197251	0.0375259922572701	0.970086018445017	0.996527587735216	Junction	Hippocampus
chr6:127000384-127004184(-)				-0.0032224259046837	0.667893049914851	-0.0375180903523222	0.970092314514037	0.996527587735216	Junction	Hippocampus
chr4:94281591-94283120(+)	ENSG00000163104.17	ENSG00000163104	SMARCAD1	0.0013530160984456	1.60026229843262	0.0374972954419406	0.97010888346324	0.996527587735216	Junction	Hippocampus
chr16:88734799-88734874(-)	ENSG00000103335.20	ENSG00000103335	PIEZO1	-0.0030348342196469	-0.153478400774568	-0.0374937783710401	0.970111685792977	0.996527587735216	Junction	Hippocampus
chr22:35288408-35292991(+)	ENSG00000100281.13	ENSG00000100281	HMGXB4	-0.0020217558265254	0.512361772126487	-0.037463024051341	0.970136190217985	0.996527587735216	Junction	Hippocampus
chr3:97959180-97961588(-)	ENSG00000170854.17	ENSG00000170854	MINA	-0.0017168327914988	1.35334274623312	-0.0374363025874578	0.970157481367363	0.996527587735216	Junction	Hippocampus
chr10:58361402-58361494(+)	ENSG00000072401.14	ENSG00000072401	UBE2D1	-0.0021253939426552	0.886636678572321	-0.0374261859571994	0.970165542109691	0.996527587735216	Junction	Hippocampus
chr9:70347162-70347612(+)	ENSG00000198887.8	ENSG00000198887	SMC5	-0.0016045915298214	1.95703953312334	-0.037413540493593	0.970175617783575	0.996527587735216	Junction	Hippocampus
chr12:32611284-32619697(+)	ENSG00000139132.14	ENSG00000139132	FGD4	-0.0013462857287941	2.57939803682229	-0.0373993717530873	0.970186907182281	0.996527587735216	Junction	Hippocampus
chr2:130156676-130157250(-)	ENSG00000136699.19	ENSG00000136699	SMPD4	0.0018413742975996	0.900569585526811	0.0373935692295482	0.970191530530859	0.996527587735216	Junction	Hippocampus
chr7:100872745-100873171(+)	ENSG00000087077.12	ENSG00000087077	TRIP6	0.0019635455554891	1.27909166710087	0.0373717230697905	0.970208937175281	0.996527587735216	Junction	Hippocampus
chr14:53103857-53152260(-)	ENSG00000100523.14	ENSG00000100523	DDHD1	-0.0013746688677835	2.14424714552316	-0.037360701359667	0.970217719089783	0.996527587735216	Junction	Hippocampus
chr3:52913618-52916149(-)	ENSG00000163935.13	ENSG00000163935	SFMBT1	0.0024436791625397	0.213029202733973	0.0373566897729401	0.970220915455971	0.996527587735216	Junction	Hippocampus
chr12:95665981-95670077(-)	ENSG00000074527.11	ENSG00000074527	NTN4	-0.0028255223490975	0.534490267969827	-0.0373430624101094	0.970231773517667	0.996527587735216	Junction	Hippocampus
chr3:114380941-114383615(-)	ENSG00000181722.16	ENSG00000181722	ZBTB20	0.0035981662175551	0.160126277103866	0.0373356524762986	0.970237677635079	0.996527587735216	Junction	Hippocampus
chr15:63747084-63747723(-)	ENSG00000103657.13	ENSG00000103657	HERC1	-0.001279951817646	3.08273139368483	-0.0373354385944157	0.970237848052786	0.996527587735216	Junction	Hippocampus
chr11:117433472-117435643(-)	ENSG00000177103.13	ENSG00000177103	DSCAML1	0.002414794171716	0.685581831904143	0.037320938506553	0.970249401497014	0.996527587735216	Junction	Hippocampus
chr17:44313504-44314734(+)	ENSG00000108309.12	ENSG00000108309	RUNDC3A	-0.0009716127549608	4.63185001036131	-0.0373209274372789	0.970249410316841	0.996527587735216	Junction	Hippocampus
chr3:27284705-27284839(-)	ENSG00000163491.16	ENSG00000163491	NEK10	-0.001724857885405	1.89795530150878	-0.0373113643099953	0.970257030071188	0.996527587735216	Junction	Hippocampus
chr17:57257139-57257465(+)	ENSG00000153944.10	ENSG00000153944	MSI2	0.00118139473784	3.47754057232361	0.0373093665626561	0.970258621846222	0.996527587735216	Junction	Hippocampus
chr19:56407124-56413958(+)	ENSG00000198440.9	ENSG00000198440	ZNF583	-0.0016728384475786	1.22156399491336	-0.0372817012287118	0.970280665180463	0.996527587735216	Junction	Hippocampus
chr6:53514338-53514438(-)	ENSG00000001084.10	ENSG00000001084	GCLC	0.001350236733952	2.29408081806517	0.0372733172810638	0.970287345392065	0.996527587735216	Junction	Hippocampus
chr19:46649873-46652659(-)	ENSG00000197380.10	ENSG00000197380	DACT3	0.0016761791980488	1.70190984951988	0.0372392823560763	0.970314463963236	0.996527587735216	Junction	Hippocampus
chr22:50248146-50248224(-)	ENSG00000100429.17	ENSG00000100429	HDAC10	0.0027673903586633	-0.128059535158358	0.0372303108104227	0.970321612376074	0.996527587735216	Junction	Hippocampus
chr13:31148481-31149953(-)	ENSG00000120694.19	ENSG00000120694	HSPH1	0.0023195349673595	4.74728032628848	0.03722030012574	0.970329588764427	0.996527587735216	Junction	Hippocampus
chr4:102577040-102578880(+)	ENSG00000109320.11	ENSG00000109320	NFKB1	0.002139167384654	0.421943982135504	0.0372001108339869	0.970345675348656	0.996527587735216	Junction	Hippocampus
chr2:11627105-11629947(+)	ENSG00000196208.13	ENSG00000196208	GREB1	0.0020605396057886	0.91162462752261	0.0371993803663607	0.970346257376679	0.996527587735216	Junction	Hippocampus
chr20:62894549-62894809(-)	ENSG00000101191.16	ENSG00000101191	DIDO1	0.0023926742771152	0.589157988132473	0.0371890253288346	0.970354508150646	0.996527587735216	Junction	Hippocampus
chr3:48419367-48419576(-)	ENSG00000164050.12	ENSG00000164050	PLXNB1	-0.0020791513786859	1.41489181855513	-0.0371857619677516	0.97035710835962	0.996527587735216	Junction	Hippocampus
chr8:18061459-18061685(-)	ENSG00000104763.18	ENSG00000104763	ASAH1	0.000992662508419	4.17367562729187	0.0371823243618395	0.970359847405233	0.996527587735216	Junction	Hippocampus
chr14:90301373-90302719(-)	ENSG00000119720.17	ENSG00000119720	NRDE2	0.0031854178163568	-0.654067972007951	0.0371700501938767	0.970369627326673	0.996527587735216	Junction	Hippocampus
chr2:71601529-71602775(+)	ENSG00000135636.13	ENSG00000135636	DYSF	-0.0031253694897913	0.148686482571461	-0.0371630570573994	0.970375199382566	0.996527587735216	Junction	Hippocampus
chr2:27309982-27311898(-)	ENSG00000115204.14	ENSG00000115204	MPV17	-0.0014147546403909	2.06369848375771	-0.0371615469758538	0.970376402599482	0.996527587735216	Junction	Hippocampus
chr2:135638656-135638738(+)	ENSG00000048991.16	ENSG00000048991	R3HDM1	0.0015956721422603	3.42949655565661	0.037150708837271	0.970385038315032	0.996527587735216	Junction	Hippocampus
chr2:190931638-190953564(+)	ENSG00000115419.12	ENSG00000115419	GLS	0.0012922935578642	4.21647606592083	0.0371437601305643	0.970390574973746	0.996527587735216	Junction	Hippocampus
chr1:19177744-19179050(-)	ENSG00000127481.14	ENSG00000127481	UBR4	-0.0010851967848664	2.86608979224988	-0.0371407409295693	0.970392980642788	0.996527587735216	Junction	Hippocampus
chr8:80980495-80984775(-)	ENSG00000076641.4	ENSG00000076641	PAG1	0.0020170939330866	0.874422137193088	0.0371285346630711	0.970402706476147	0.996527587735216	Junction	Hippocampus
chr7:11035787-11036417(+)	ENSG00000106443.15	ENSG00000106443	PHF14	0.0011285423106683	3.70577439317179	0.0370958086390279	0.97042878227275	0.996527587735216	Junction	Hippocampus
chr6:43045683-43045985(-)	ENSG00000044090.8	ENSG00000044090	CUL7	0.0024763750630776	0.0706308721962563	0.0370955329438179	0.970429001944307	0.996527587735216	Junction	Hippocampus
chr19:19280292-19296988(-)	ENSG00000105705.15	ENSG00000105705	SUGP1	-0.0016133329623312	1.24384591764531	-0.0370933121406949	0.970430771461089	0.996527587735216	Junction	Hippocampus
chr14:23476153-23476238(+)	ENSG00000129460.15	ENSG00000129460	NGDN	0.0013526458627377	1.83414578480703	0.0370901922657895	0.970433257350764	0.996527587735216	Junction	Hippocampus
chr6:154430592-154433465(-)	ENSG00000153721.18	ENSG00000153721	CNKSR3	0.002420914222502	0.411873248542142	0.0370861076005925	0.970436511977538	0.996527587735216	Junction	Hippocampus
chr18:23543570-23544343(-)	ENSG00000141458.12	ENSG00000141458	NPC1	-0.0018023152575703	2.06178278713047	-0.0370766679944093	0.970444033378011	0.996527587735216	Junction	Hippocampus
chr8:27432362-27433434(+)	ENSG00000120899.17	ENSG00000120899	PTK2B	0.0014321808794237	3.76206535988279	0.0370741478309505	0.970446041423949	0.996527587735216	Junction	Hippocampus
chr4:75925812-75931213(-)	ENSG00000138744.14	ENSG00000138744	NAAA	-0.0025271851772914	0.406816101167314	-0.0370731748944502	0.970446816651963	0.996527587735216	Junction	Hippocampus
chr13:32257973-32261615(+)	ENSG00000073910.19	ENSG00000073910	FRY	-0.0046292908851587	0.054703246621982	-0.0370694243926193	0.970449805022058	0.996527587735216	Junction	Hippocampus
chr19:12701852-12702071(-)	ENSG00000105576.15	ENSG00000105576	TNPO2	0.0011044981367995	3.3036036832675	0.0370668553113881	0.970451852045835	0.996527587735216	Junction	Hippocampus
chr22:24855064-24855284(+)	ENSG00000167037.18	ENSG00000167037	SGSM1	0.0020041110803302	1.11238924366377	0.0370654681950952	0.9704529572893	0.996527587735216	Junction	Hippocampus
chr3:184163727-184164266(+)	ENSG00000161202.17	ENSG00000161202	DVL3	-0.0012330862583693	2.30744332794645	-0.0370614629626347	0.970456148627668	0.996527587735216	Junction	Hippocampus
chr1:112695575-112696147(+)	ENSG00000155363.18	ENSG00000155363	MOV10	-0.0023503588589881	0.369050817901875	-0.0370549404590801	0.970461345709268	0.996527587735216	Junction	Hippocampus
chr19:49818476-49818570(+)	ENSG00000104973.15	ENSG00000104973	MED25	-0.0019511782079163	0.682335597742207	-0.0370490891628093	0.970466007979042	0.996527587735216	Junction	Hippocampus
chr1:185301197-185301433(-)	ENSG00000116679.15	ENSG00000116679	IVNS1ABP	0.0016330338930629	2.01364190590591	0.0370411252790526	0.970472353544594	0.996527587735216	Junction	Hippocampus
chr6:17831236-17833960(-)	ENSG00000137177.19	ENSG00000137177	KIF13A	0.0014256675453093	2.79257775606666	0.0370391983005125	0.970473888947579	0.996527587735216	Junction	Hippocampus
chr20:50902110-50903888(-)	ENSG00000101126.15	ENSG00000101126	ADNP	0.0015547996802837	1.96877332751189	0.0370337451542937	0.970478233976832	0.996527587735216	Junction	Hippocampus
chr3:197835823-197839320(+)	ENSG00000186001.12	ENSG00000186001	LRCH3	-0.0012304073239616	2.13152124622888	-0.0370237029269305	0.970486235556556	0.996527587735216	Junction	Hippocampus
chr11:13381255-13385688(+)	ENSG00000133794.17	ENSG00000133794	ARNTL	0.0020771903717115	1.01282325204798	0.0370224725713309	0.97048721589589	0.996527587735216	Junction	Hippocampus
chr9:135824035-135824788(-)	ENSG00000130559.18	ENSG00000130559	CAMSAP1	-0.0010643549789353	2.70819942421509	-0.0370028589558523	0.970502843903084	0.996527587735216	Junction	Hippocampus
chr10:132224524-132225232(-)	ENSG00000165752.16	ENSG00000165752	STK32C	-0.0018076606593178	1.82003693756196	-0.0369934588978451	0.970510333815049	0.996527587735216	Junction	Hippocampus
chr2:159001190-159065895(+)	ENSG00000115183.13	ENSG00000115183	TANC1	0.0023688045494096	1.89935400105944	0.036978475159229	0.970522272776894	0.996527587735216	Junction	Hippocampus
chr1:43976380-43976589(+)	ENSG00000117410.13	ENSG00000117410	ATP6V0B	0.0013322509547624	4.05103933415065	0.0369651127416345	0.970532919884518	0.996527587735216	Junction	Hippocampus
chr6:75914282-75914812(+)	ENSG00000196586.13	ENSG00000196586	MYO6	-0.0011728205395941	3.21983309983772	-0.0369491899843041	0.970545607064946	0.996527587735216	Junction	Hippocampus
chr5:179865889-179867444(-)	ENSG00000197226.12	ENSG00000197226	TBC1D9B	0.0012762140856963	2.86334487337733	0.0369477382560804	0.970546763795747	0.996527587735216	Junction	Hippocampus
chr15:29742782-29761138(-)	ENSG00000104067.16	ENSG00000104067	TJP1	0.0010238776495819	3.58524365722877	0.0369430684229558	0.970550484699104	0.996527587735216	Junction	Hippocampus
chr4:167234174-167234449(-)	ENSG00000196104.10	ENSG00000196104	SPOCK3	0.0022588956925261	2.16613154099752	0.0369382534229	0.970554321271535	0.996527587735216	Junction	Hippocampus
chr9:41033023-41033938(+)				0.0025929940188524	0.302452720859931	0.0369379636238193	0.970554552182284	0.996527587735216	Junction	Hippocampus
chr3:175234205-175256410(+)	ENSG00000177694.15	ENSG00000177694	NAALADL2	-0.003086369707034	-0.54981568781894	-0.0369369691436382	0.970555344580135	0.996527587735216	Junction	Hippocampus
chr13:99891438-99892442(+)	ENSG00000125246.15	ENSG00000125246	CLYBL	0.0028371008825968	0.0611605913745105	0.0369215135711722	0.970567659522526	0.996527587735216	Junction	Hippocampus
chr12:124911900-124913267(-)				0.0015732071578483	5.12876098129091	0.0369209153860057	0.970568136154373	0.996527587735216	Junction	Hippocampus
chr21:41912441-41914597(-)	ENSG00000157617.16	ENSG00000157617	C2CD2	0.0019485098060896	1.38322554247984	0.0369105933494956	0.970576360718603	0.996527587735216	Junction	Hippocampus
chr17:79941108-79942059(-)	ENSG00000167291.15	ENSG00000167291	TBC1D16	0.0034651125661111	-0.330113603659964	0.0369104150148947	0.970576502815045	0.996527587735216	Junction	Hippocampus
chr18:74534692-74556337(+)	ENSG00000150656.14	ENSG00000150656	CNDP1	0.0029316424240911	3.31976894386194	0.0369074572141634	0.970578859581387	0.996527587735216	Junction	Hippocampus
chr11:59793173-59793379(+)	ENSG00000166900.15	ENSG00000166900	STX3	0.0015526417914129	1.54204912742244	0.0369036254325626	0.970581912733328	0.996527587735216	Junction	Hippocampus
chr15:63716474-63718573(-)	ENSG00000103657.13	ENSG00000103657	HERC1	-0.0011859759145986	3.41646888781052	-0.0368956419831212	0.970588273922984	0.996527587735216	Junction	Hippocampus
chr5:7859540-7861148(-)	ENSG00000124279.11	ENSG00000124279	FASTKD3	0.0024991025952987	0.0574891829870691	0.0368935567086486	0.970589935464023	0.996527587735216	Junction	Hippocampus
chr12:115966244-115968939(-)	ENSG00000123066.7	ENSG00000123066	MED13L	-0.0014439962409973	1.94825128515395	-0.0368795053448924	0.970601131555857	0.996527587735216	Junction	Hippocampus
chr1:1342759-1348895(-)	ENSG00000107404.18	ENSG00000107404	DVL1	-0.0013092467069922	2.55936706993013	-0.0368727404615541	0.970606521800219	0.996527587735216	Junction	Hippocampus
chr1:35973512-35982620(+)	ENSG00000126070.19	ENSG00000126070	AGO3	0.0031853873255457	-0.615678669524708	0.0368721314181704	0.970607007084732	0.996527587735216	Junction	Hippocampus
chr14:49862777-49924207(-)				-0.0274903675639002	-0.472329452731245	-0.0368685828512163	0.970609834575782	0.996527587735216	Junction	Hippocampus
chr3:194611021-194615568(-)	ENSG00000145014.17	ENSG00000145014	TMEM44	0.0028936859998051	-0.151111330233026	0.0368682557538326	0.970610095206341	0.996527587735216	Junction	Hippocampus
chr17:17147388-17150143(+)	ENSG00000133030.19	ENSG00000133030	MPRIP	-0.0010355872738518	3.73447815379786	-0.0368490745053258	0.970625378793385	0.996535362264427	Junction	Hippocampus
chr14:69055612-69062383(-)	ENSG00000139990.17	ENSG00000139990	DCAF5	0.0012714229093899	2.18786022682202	0.0368401365814333	0.97063250052004	0.996535362264427	Junction	Hippocampus
chr16:4364690-4364774(-)	ENSG00000103426.12	ENSG00000103426	CORO7-PAM16	0.0022758493392044	0.582486791079208	0.0368317058071208	0.970639218152695	0.996535362264427	Junction	Hippocampus
chr2:61492749-61492914(-)	ENSG00000082898.16	ENSG00000082898	XPO1	0.0012976023459363	4.04428283817911	0.0368076619368452	0.970658376296297	0.996535362264427	Junction	Hippocampus
chr8:123130334-123134113(+)	ENSG00000156787.16	ENSG00000156787	TBC1D31	-0.0021817734060336	0.798565912403285	-0.0368016652108336	0.970663154487181	0.996535362264427	Junction	Hippocampus
chr6:31960338-31960431(+)	ENSG00000204351.11	ENSG00000204351	SKIV2L	-0.0014941178179444	1.40227430611743	-0.036800769280991	0.970663868364111	0.996535362264427	Junction	Hippocampus
chr5:170892554-170896049(+)	ENSG00000204764.12	ENSG00000204764	RANBP17	-0.0033436338049618	-0.508241063245562	-0.0367972142493904	0.970666701013645	0.996535362264427	Junction	Hippocampus
chr22:50523167-50523234(+)	ENSG00000025770.18	ENSG00000025770	NCAPH2	-0.0017281710634298	1.26335185801826	-0.036785882486597	0.970675730165848	0.996537440569551	Junction	Hippocampus
chr2:224482079-224495831(-)	ENSG00000036257.12	ENSG00000036257	CUL3	0.0010265962384212	3.05489738229259	0.0367736195331658	0.970685501295301	0.99654028058493	Junction	Hippocampus
chr19:41272236-41273981(+)	ENSG00000105323.16	ENSG00000105323	HNRNPUL1	0.001074169342804	3.37696363215963	0.0367534653532591	0.970701560168857	0.996548932361473	Junction	Hippocampus
chr2:188984963-188985196(+)	ENSG00000168542.13	ENSG00000168542	COL3A1	-0.0064932745745146	-1.4204756546464	-0.036745460609702	0.970707938360971	0.996548932361473	Junction	Hippocampus
chr11:3676621-3679553(-)	ENSG00000110713.15	ENSG00000110713	NUP98	-0.0023740886490172	0.110490406680738	-0.0367265561158004	0.970723001498574	0.996557205078726	Junction	Hippocampus
chr2:27329283-27329378(-)	ENSG00000115207.13	ENSG00000115207	GTF3C2	-0.0014401343006222	1.51918842485245	-0.036697458154414	0.970746186831438	0.996567831201944	Junction	Hippocampus
chr12:75391351-75410433(+)	ENSG00000180481.10	ENSG00000180481	GLIPR1L2	-0.0036178598446594	-0.633840911387205	-0.0366947124379926	0.970748374626852	0.996567831201944	Junction	Hippocampus
chr3:146071424-146072560(-)	ENSG00000152952.11	ENSG00000152952	PLOD2	0.001990919069615	1.93538802622321	0.0366775655311238	0.970762037340763	0.996567831201944	Junction	Hippocampus
chr14:70969111-70976941(+)	ENSG00000100731.15	ENSG00000100731	PCNX1	0.0011004392495425	2.57928265018827	0.0366694564781909	0.970768498664814	0.996567831201944	Junction	Hippocampus
chr2:17716906-17717087(-)	ENSG00000163029.15	ENSG00000163029	SMC6	0.0017721370667586	1.51711964098957	0.0366524019274573	0.970782087801638	0.996567831201944	Junction	Hippocampus
chr11:61741350-61743531(+)	ENSG00000134780.9	ENSG00000134780	DAGLA	-0.0034119221773059	-0.141666391449378	-0.036629824677393	0.970800077461316	0.996567831201944	Junction	Hippocampus
chr19:17639526-17639839(-)	ENSG00000130477.15	ENSG00000130477	UNC13A	-0.001936725056833	2.62703129588496	-0.0366295685972397	0.97080028150728	0.996567831201944	Junction	Hippocampus
chr1:103547036-103550940(+)	ENSG00000185946.15	ENSG00000185946	RNPC3	-0.0014085704738279	2.81397557752151	-0.0366289097058227	0.970800806515308	0.996567831201944	Junction	Hippocampus
chr22:42847633-42857113(-)	ENSG00000242247.10	ENSG00000242247	ARFGAP3	-0.0019089273064809	1.23489342712204	-0.0366247622544528	0.970804111225917	0.996567831201944	Junction	Hippocampus
chr17:532912-537027(-)	ENSG00000141252.19	ENSG00000141252	VPS53	-0.0012311268982084	2.7770425197751	-0.0366206514379514	0.97080738674617	0.996567831201944	Junction	Hippocampus
chr11:65204859-65205709(+)	ENSG00000014216.15	ENSG00000014216	CAPN1	0.0023508663634228	0.680674680323366	0.0365966503158576	0.970826510976618	0.996567831201944	Junction	Hippocampus
chr6:75191761-75192211(-)	ENSG00000111799.20	ENSG00000111799	COL12A1	0.0045833424162723	-0.327799639528047	0.0365919791112955	0.970830233020911	0.996567831201944	Junction	Hippocampus
chr1:203702080-203703651(-)	ENSG00000058668.14	ENSG00000058668	ATP2B4	-0.0049168261190861	-0.534569202761037	-0.0365852241118531	0.970835615446806	0.996567831201944	Junction	Hippocampus
chr5:72203802-72205083(+)	ENSG00000131711.14	ENSG00000131711	MAP1B	-0.0013217359123925	6.51332030865903	-0.0365829906698507	0.970837395067686	0.996567831201944	Junction	Hippocampus
chr2:43973715-43973794(-)	ENSG00000138095.18	ENSG00000138095	LRPPRC	-0.0010751560590979	3.24513916783983	-0.0365687474446812	0.970848744164076	0.996567831201944	Junction	Hippocampus
chr17:67136199-67137930(-)	ENSG00000198265.11	ENSG00000198265	HELZ	-0.0011811710202685	2.40919247442767	-0.0365657676003517	0.970851118524574	0.996567831201944	Junction	Hippocampus
chr13:32684024-32687133(+)	ENSG00000083642.18	ENSG00000083642	PDS5B	-0.0012328689223521	3.42058613723536	-0.0365641124800187	0.970852437335973	0.996567831201944	Junction	Hippocampus
chr12:1778026-1780450(+)	ENSG00000006831.9	ENSG00000006831	ADIPOR2	-0.0016291388428361	2.38877531269938	-0.036553487281834	0.970860903569737	0.996569331118356	Junction	Hippocampus
chr4:2693875-2694945(+)	ENSG00000125386.15	ENSG00000125386	FAM193A	-0.0017692106320258	1.03978506219441	-0.0365355775727542	0.970875174161246	0.996570647668375	Junction	Hippocampus
chr3:139359179-139359269(-)	ENSG00000184432.9	ENSG00000184432	COPB2	0.0010260586438093	2.77857115049529	0.0365274334527207	0.970881663460717	0.996570647668375	Junction	Hippocampus
chr2:230798898-230810262(+)	ENSG00000135932.10	ENSG00000135932	CAB39	0.0009059054308514	3.89240475270249	0.0365249584863454	0.970883635533949	0.996570647668375	Junction	Hippocampus
chr19:58552186-58552258(-)	ENSG00000130724.8	ENSG00000130724	CHMP2A	-0.0010136889860779	3.94697949411567	-0.0365167121555337	0.970890206278348	0.996570647668375	Junction	Hippocampus
chr11:62639111-62639358(-)	ENSG00000089597.16	ENSG00000089597	GANAB	-0.0010873081702219	3.12026612812103	-0.0364990449325257	0.970904283674021	0.996577907048229	Junction	Hippocampus
chr14:77242470-77242902(+)	ENSG00000165548.10	ENSG00000165548	TMEM63C	0.0021917803348478	0.655974000535253	0.0364897883215773	0.970911659425097	0.996578193325233	Junction	Hippocampus
chr2:132732052-132773815(-)	ENSG00000176771.15	ENSG00000176771	NCKAP5	0.0028049717182434	7.68369004283499e-05	0.0364535180239126	0.970940559949414	0.996578193325233	Junction	Hippocampus
chr15:33065075-33088798(-)	ENSG00000248905.8	ENSG00000248905	FMN1	0.0031655767476308	0.461210226513357	0.0364386235616162	0.970952428012267	0.996578193325233	Junction	Hippocampus
chr2:64096611-64100397(-)	ENSG00000197329.11	ENSG00000197329	PELI1	-0.0020409017309106	2.3505582322519	-0.0363940439239741	0.970987949570929	0.996578193325233	Junction	Hippocampus
chr11:4086544-4091281(+)	ENSG00000167323.10	ENSG00000167323	STIM1	0.0021655250828874	0.935833597809231	0.0363890414602989	0.97099193559408	0.996578193325233	Junction	Hippocampus
chr1:120461427-120462145(+)	ENSG00000270231.3	ENSG00000270231	NBPF8	0.0058656380938391	1.65041459068111	0.0363821642860045	0.970997415410361	0.996578193325233	Junction	Hippocampus
chr11:61429291-61429913(-)	ENSG00000149532.15	ENSG00000149532	CPSF7	-0.0017754162223588	1.27797627101712	-0.0363781998307032	0.97100057433728	0.996578193325233	Junction	Hippocampus
chr13:28385032-28389795(-)	ENSG00000102755.10	ENSG00000102755	FLT1	-0.0026406993263711	0.882221146405275	-0.0363716373472477	0.971005803406104	0.996578193325233	Junction	Hippocampus
chr17:8238243-8238391(-)	ENSG00000178971.13	ENSG00000178971	CTC1	-0.0020233066476754	0.607298152973598	-0.0363706187092338	0.971006615069715	0.996578193325233	Junction	Hippocampus
chr6:69233417-69235031(+)	ENSG00000135298.13	ENSG00000135298	ADGRB3	-0.0010559133544673	4.17224348188969	-0.0363638837498412	0.971011981571021	0.996578193325233	Junction	Hippocampus
chr3:52231540-52231943(-)	ENSG00000247596.8	ENSG00000247596	TWF2	0.0015505181700476	1.41903590509863	0.0363577392161939	0.971016877614734	0.996578193325233	Junction	Hippocampus
chrX:154442429-154442519(+)	ENSG00000203879.11	ENSG00000203879	GDI1	-0.0008277527193266	5.6422277331962	-0.0363521595612823	0.97102132355673	0.996578193325233	Junction	Hippocampus
chr1:50535458-50539591(-)	ENSG00000185104.19	ENSG00000185104	FAF1	-0.0011378274546403	2.75674961156108	-0.0363519105380509	0.971021521981718	0.996578193325233	Junction	Hippocampus
chr12:106444591-106454501(+)	ENSG00000013503.9	ENSG00000013503	POLR3B	0.0020301234423641	0.651998949398245	0.0363468814462243	0.97102552922866	0.996578193325233	Junction	Hippocampus
chr2:32782679-32786983(+)	ENSG00000018699.11	ENSG00000018699	TTC27	-0.0031415507566858	-0.357238736081486	-0.0363458720957313	0.971026333492583	0.996578193325233	Junction	Hippocampus
chr9:109408378-109409998(-)	ENSG00000070159.13	ENSG00000070159	PTPN3	0.0030393302143762	0.885665371189781	0.0363444107662475	0.971027497899441	0.996578193325233	Junction	Hippocampus
chr13:42219795-42229098(+)	ENSG00000102780.16	ENSG00000102780	DGKH	0.0025086115391526	2.18427449240954	0.0363373464562802	0.971033126836886	0.996578193325233	Junction	Hippocampus
chr4:25026940-25028506(-)	ENSG00000153012.11	ENSG00000153012	LGI2	0.0038410228018127	-0.546799799359861	0.0363357976172437	0.97103436097291	0.996578193325233	Junction	Hippocampus
chr6:138944623-138945218(-)	ENSG00000135597.18	ENSG00000135597	REPS1	-0.0012430464522447	2.97975936496466	-0.0363309709268355	0.971038206945966	0.996578193325233	Junction	Hippocampus
chr12:56326410-56326616(-)	ENSG00000135473.14	ENSG00000135473	PAN2	0.001890848567926	0.790643295746176	0.0363160650411326	0.971050084164214	0.996578193325233	Junction	Hippocampus
chr4:81092453-81104369(-)	ENSG00000138669.9	ENSG00000138669	PRKG2	-0.0033128972005699	-0.312924085476008	-0.0363105893288412	0.971054447289987	0.996578193325233	Junction	Hippocampus
chr8:23291534-23293302(+)	ENSG00000104679.10	ENSG00000104679	R3HCC1	0.0018381765436151	1.20583855569887	0.0363052843027986	0.971058674411348	0.996578193325233	Junction	Hippocampus
chr20:63706440-63706650(-)	ENSG00000101246.19	ENSG00000101246	ARFRP1	0.0013971315088388	2.19810131553864	0.0362873618979804	0.971072955248365	0.996585660232492	Junction	Hippocampus
chr6:155297105-155298476(-)	ENSG00000029639.10	ENSG00000029639	TFB1M	-0.002487554954766	0.370113034393395	-0.0362464752311486	0.971105534383571	0.996611905940376	Junction	Hippocampus
chr12:95067392-95073379(-)	ENSG00000120798.16	ENSG00000120798	NR2C1	-0.0015618797098737	1.48670595236745	-0.0362041147349204	0.971139287940138	0.996612523493855	Junction	Hippocampus
chr11:85707532-85709330(-)	ENSG00000137501.17	ENSG00000137501	SYTL2	-0.0029018235723812	1.86714889925913	-0.036201569860179	0.97114131574083	0.996612523493855	Junction	Hippocampus
chr1:66958221-66958850(+)	ENSG00000198160.14	ENSG00000198160	MIER1	-0.0012766347969758	2.34845887015823	-0.0361910467019446	0.971149700779302	0.996612523493855	Junction	Hippocampus
chr6:33279375-33279496(-)	ENSG00000227057.8	ENSG00000227057	WDR46	0.0016635234825258	1.24285828778394	0.0361835225534558	0.971155696155767	0.996612523493855	Junction	Hippocampus
chr4:113369806-113381456(+)	ENSG00000145362.17	ENSG00000145362	ANK2	-0.0088040965836986	-1.70778670785422	-0.0361769718087502	0.971160915907972	0.996612523493855	Junction	Hippocampus
chr1:15911302-15916127(+)	ENSG00000065526.10	ENSG00000065526	SPEN	-0.0013788748590888	2.83613540603594	-0.0361690069758348	0.971167262432983	0.996612523493855	Junction	Hippocampus
chr1:200977377-200979534(-)	ENSG00000116852.14	ENSG00000116852	KIF21B	0.0014473922601036	2.45557004954497	0.0361633956311843	0.971171733656462	0.996612523493855	Junction	Hippocampus
chr2:39290335-39292772(-)	ENSG00000011566.14	ENSG00000011566	MAP4K3	-0.0012417832612424	3.03903430402858	-0.0361417503005252	0.971188981065862	0.996612523493855	Junction	Hippocampus
chr15:28146345-28152676(-)	ENSG00000128731.15	ENSG00000128731	HERC2	-0.0009998948516669	2.60892056924931	-0.0361401696413566	0.971190240565553	0.996612523493855	Junction	Hippocampus
chr10:3103945-3105114(+)	ENSG00000067057.16	ENSG00000067057	PFKP	-0.0013465338498091	3.64612772623321	-0.0361353532292222	0.971194078376018	0.996612523493855	Junction	Hippocampus
chr2:119544511-119546084(+)	ENSG00000163075.12	ENSG00000163075	CFAP221	-0.0024679677058066	0.446351797175688	-0.0361342715577609	0.971194940272879	0.996612523493855	Junction	Hippocampus
chr1:12257088-12257934(+)	ENSG00000048707.13	ENSG00000048707	VPS13D	0.0010699948111101	2.96611337940154	0.036123272421913	0.971203704600189	0.996612523493855	Junction	Hippocampus
chr6:132773089-132774221(-)	ENSG00000146409.10	ENSG00000146409	SLC18B1	0.0019573912780768	1.7266058897518	0.0361108661154055	0.971213590192889	0.996612523493855	Junction	Hippocampus
chr5:154011321-154026398(-)	ENSG00000055147.18	ENSG00000055147	FAM114A2	0.0020305616251785	0.741106756257566	0.036108768427861	0.971215261672641	0.996612523493855	Junction	Hippocampus
chr14:34563176-34567685(-)	ENSG00000129515.18	ENSG00000129515	SNX6	-0.0011670560247371	3.09087607134877	-0.0360835072470562	0.971235390301064	0.996612523493855	Junction	Hippocampus
chr2:237344953-237345057(-)	ENSG00000163359.15	ENSG00000163359	COL6A3	0.0049711389919477	-1.23995558402951	0.0360741422858302	0.971242852499457	0.996612523493855	Junction	Hippocampus
chr20:35739018-35740823(-)	ENSG00000131051.21	ENSG00000131051	RBM39	-0.001643634109912	2.93803941079011	-0.036057746592689	0.97125591693924	0.996612523493855	Junction	Hippocampus
chr6:97282554-97283095(-)	ENSG00000146263.11	ENSG00000146263	MMS22L	0.0035952226093099	-0.773054981817944	0.0360559713541514	0.971257331487829	0.996612523493855	Junction	Hippocampus
chr6:34856410-34856789(+)	ENSG00000065060.16	ENSG00000065060	UHRF1BP1	-0.0023237880154452	0.397430296688261	-0.0360441356810963	0.97126676241127	0.996612523493855	Junction	Hippocampus
chr15:32597800-32597887(+)	ENSG00000232653.8	ENSG00000232653	GOLGA8N	-0.0056780681790906	-0.0746939394550242	-0.0360375533784171	0.971272007335914	0.996612523493855	Junction	Hippocampus
chr12:119676671-119679932(+)	ENSG00000111725.10	ENSG00000111725	PRKAB1	0.0020115308607362	0.463609886574028	0.0360335507259459	0.971275196738716	0.996612523493855	Junction	Hippocampus
chr8:123514334-123531897(-)	ENSG00000156804.7	ENSG00000156804	FBXO32	-0.0020347238256962	1.651708590267	-0.036021421181277	0.971284861833375	0.996612523493855	Junction	Hippocampus
chr1:11107501-11108180(-)	ENSG00000198793.12	ENSG00000198793	MTOR	-0.0012445248651827	2.26754632299668	-0.0360050524565015	0.97129790480903	0.996612523493855	Junction	Hippocampus
chr6:39578160-39584897(-)	ENSG00000164627.17	ENSG00000164627	KIF6	-0.0023071198843693	0.595310942770102	-0.0360033019773375	0.971299299631467	0.996612523493855	Junction	Hippocampus
chr17:75504481-75504571(-)	ENSG00000177303.9	ENSG00000177303	CASKIN2	-0.003288740776087	-0.755903925661099	-0.0359898286124878	0.971310035524331	0.996612523493855	Junction	Hippocampus
chr2:70229092-70229263(-)	ENSG00000116001.15	ENSG00000116001	TIA1	0.0017337478131734	2.01581155669639	0.0359855572165968	0.971313439073767	0.996612523493855	Junction	Hippocampus
chr2:71071828-71072640(+)	ENSG00000124357.12	ENSG00000124357	NAGK	-0.0017418219679034	1.20802297827896	-0.0359840928105726	0.9713146059473	0.996612523493855	Junction	Hippocampus
chr6:31782846-31783095(-)	ENSG00000204394.12	ENSG00000204394	VARS	0.0016069825629412	1.485323334325	0.0359833058751916	0.971315232996145	0.996612523493855	Junction	Hippocampus
chr11:376175-376250(+)	ENSG00000182272.11	ENSG00000182272	B4GALNT4	-0.0018375264709361	2.5232549313973	-0.035973485139118	0.97132305839393	0.996612523493855	Junction	Hippocampus
chr4:105272919-105275047(+)	ENSG00000168769.13	ENSG00000168769	TET2	-0.0021342187335113	0.415948033905679	-0.0359632080904674	0.971331247395477	0.996612523493855	Junction	Hippocampus
chr16:13213301-13235029(+)	ENSG00000237515.7	ENSG00000237515	SHISA9	-0.003231071102008	-0.451434110445814	-0.0359527541687827	0.97133957733686	0.996612523493855	Junction	Hippocampus
chr20:38013858-38033403(-)	ENSG00000101407.12	ENSG00000101407	TTI1	-0.0018423848011475	0.743420179725824	-0.0359443683773616	0.971346259343557	0.996612523493855	Junction	Hippocampus
chr7:43943032-43948631(+)	ENSG00000078967.12	ENSG00000078967	UBE2D4	-0.0014955358584339	1.50395355307166	-0.0359353887421237	0.971353414541983	0.996612523493855	Junction	Hippocampus
chr21:33774879-33774967(+)	ENSG00000205726.14	ENSG00000205726	ITSN1	0.0013806919193524	3.06528418528061	0.035935211594623	0.971353555697575	0.996612523493855	Junction	Hippocampus
chr8:23442067-23443849(-)	ENSG00000197217.12	ENSG00000197217	ENTPD4	0.0012843072167913	2.13212255147692	0.0359300803499641	0.971357644402996	0.996612523493855	Junction	Hippocampus
chr21:36237415-36238600(+)	ENSG00000142197.12	ENSG00000142197	DOPEY2	-0.0032334687946912	-0.354940628118648	-0.0359086980378385	0.971374682377807	0.996612523493855	Junction	Hippocampus
chr3:28338037-28338492(-)	ENSG00000163512.13	ENSG00000163512	AZI2	0.001154942408271	2.92203328854781	0.0358798867707769	0.971397639955226	0.996612523493855	Junction	Hippocampus
chr22:24847797-24850279(+)	ENSG00000167037.18	ENSG00000167037	SGSM1	0.0019241976130525	1.379378680091	0.035871306844387	0.971404476671446	0.996612523493855	Junction	Hippocampus
chr2:43720750-43726271(+)	ENSG00000152527.13	ENSG00000152527	PLEKHH2	0.0027030565971122	0.174615813790125	0.0358645086381436	0.971409893666609	0.996612523493855	Junction	Hippocampus
chr1:47036172-47038659(+)	ENSG00000186377.7	ENSG00000186377	CYP4X1	-0.0018813115713567	1.64063764914616	-0.0358625287201505	0.971411471319228	0.996612523493855	Junction	Hippocampus
chr19:38883757-38889086(-)	ENSG00000068903.19	ENSG00000068903	SIRT2	-0.001103023136447	4.12634490456979	-0.0358566430794077	0.971416161158847	0.996612523493855	Junction	Hippocampus
chr2:105339750-105342847(+)	ENSG00000135974.9	ENSG00000135974	C2orf49	0.0012785746538181	2.33439309381462	0.0358528571429185	0.971419177897177	0.996612523493855	Junction	Hippocampus
chr11:64349459-64349550(+)	ENSG00000168071.21	ENSG00000168071	CCDC88B	0.0036132224841241	-0.72695864262766	0.0358450653459559	0.971425386616609	0.996612523493855	Junction	Hippocampus
chr17:76734563-76735060(-)	ENSG00000161547.15	ENSG00000161547	SRSF2	0.0019070017736175	1.54475158604211	0.0358441926985172	0.971426081966344	0.996612523493855	Junction	Hippocampus
chr14:104709706-104710087(+)	ENSG00000203485.12	ENSG00000203485	INF2	-0.0020041100242503	1.59442391571849	-0.0358355479846587	0.971432970315812	0.996612523493855	Junction	Hippocampus
chr16:173330-173471(+)	ENSG00000188536.12	ENSG00000188536	HBA2	-0.0048180189630658	3.50548616909357	-0.0358231323804834	0.971442863419756	0.996612523493855	Junction	Hippocampus
chr8:24294196-24299973(+)	ENSG00000042980.12	ENSG00000042980	ADAM28	0.0039092517767678	-0.124288296449265	0.0358066967544826	0.971455959797376	0.996612523493855	Junction	Hippocampus
chr3:15414163-15415771(-)	ENSG00000206562.11	ENSG00000206562	METTL6	0.002751881122827	-0.496130988514918	0.0357914914796254	0.971468075802842	0.996612523493855	Junction	Hippocampus
chr4:86159468-86194318(-)	ENSG00000109339.18	ENSG00000109339	MAPK10	-0.004209293559533	-0.852607897235715	-0.0357871727080153	0.971471517126939	0.996612523493855	Junction	Hippocampus
chr19:5041252-5047475(+)	ENSG00000127663.14	ENSG00000127663	KDM4B	-0.0014638561059916	1.19376102058204	-0.0357812388935658	0.971476245365488	0.996612523493855	Junction	Hippocampus
chr13:39022413-39023051(-)	ENSG00000120685.19	ENSG00000120685	PROSER1	-0.0021291230967733	0.16590555358027	-0.035772109052108	0.971483520294685	0.996612523493855	Junction	Hippocampus
chr9:128635768-128636280(-)	ENSG00000119333.11	ENSG00000119333	WDR34	0.0030449674167999	-0.484942731853203	0.0357693186647339	0.971485743758806	0.996612523493855	Junction	Hippocampus
chr3:49713826-49713909(+)	ENSG00000164068.15	ENSG00000164068	RNF123	-0.0019526994045998	0.438047513944251	-0.0357682099688098	0.971486627200942	0.996612523493855	Junction	Hippocampus
chr1:25801161-25802015(+)	ENSG00000162430.16	ENSG00000162430	SEPN1	0.0030796379469691	-0.628216610994399	0.0357614782519745	0.971491991235395	0.996612523493855	Junction	Hippocampus
chr16:30354708-30355211(-)	ENSG00000169217.8	ENSG00000169217	CD2BP2	0.0012548280953357	2.60357512551751	0.0357329115741941	0.971514754037891	0.996612523493855	Junction	Hippocampus
chr3:139374589-139375467(-)	ENSG00000184432.9	ENSG00000184432	COPB2	-0.0009776418067276	2.92604393728268	-0.0357269939003266	0.97151946942432	0.996612523493855	Junction	Hippocampus
chr1:50145198-50177088(+)	ENSG00000162374.16	ENSG00000162374	ELAVL4	0.0016396448553887	3.14611464054614	0.0357128715702874	0.971530722539784	0.996612523493855	Junction	Hippocampus
chr12:55694971-55695521(-)	ENSG00000135424.15	ENSG00000135424	ITGA7	-0.002205129790697	1.69816911099193	-0.0357097406751623	0.971533217335978	0.996612523493855	Junction	Hippocampus
chr20:35008748-35010186(-)	ENSG00000100991.11	ENSG00000100991	TRPC4AP	0.0011710999844155	3.2316315746724	0.0356901981835212	0.971548789417318	0.996612523493855	Junction	Hippocampus
chr11:502250-507112(-)	ENSG00000023191.16	ENSG00000023191	RNH1	-0.0022601916776472	1.23193444497919	-0.0356895070217715	0.971549340157269	0.996612523493855	Junction	Hippocampus
chr1:146986432-146991192(+)				0.0040054908249766	0.897526741964433	0.0356857951409137	0.971552297903763	0.996612523493855	Junction	Hippocampus
chr1:103012470-103014510(-)	ENSG00000060718.19	ENSG00000060718	COL11A1	0.0032426677963203	-0.348705642973515	0.0356851773831436	0.971552790153135	0.996612523493855	Junction	Hippocampus
chr5:172994823-173020237(+)	ENSG00000113732.8	ENSG00000113732	ATP6V0E1	0.0011990681873562	3.20314700276024	0.0356810560643363	0.971556074153536	0.996612523493855	Junction	Hippocampus
chr16:58164148-58165559(-)	ENSG00000070770.8	ENSG00000070770	CSNK2A2	-0.0012159075423906	2.23374196859746	-0.0356579422712227	0.971574491982004	0.996612523493855	Junction	Hippocampus
chr8:42352569-42355515(+)	ENSG00000070501.11	ENSG00000070501	POLB	-0.0015093053109025	1.27373624155158	-0.0356539426022055	0.971577679051009	0.996612523493855	Junction	Hippocampus
chr17:48856188-48860313(+)	ENSG00000136436.14	ENSG00000136436	CALCOCO2	-0.001385402393562	2.56061151600186	-0.0356487547386176	0.971581812913556	0.996612523493855	Junction	Hippocampus
chr3:53181607-53181700(+)	ENSG00000163932.13	ENSG00000163932	PRKCD	0.002353373771173	0.767386382090009	0.0356377196001988	0.971590606082049	0.996612523493855	Junction	Hippocampus
chr6:31884560-31884644(-)	ENSG00000204371.11	ENSG00000204371	EHMT2	-0.0016438740973411	1.31205438878274	-0.0356361718525346	0.971591839379588	0.996612523493855	Junction	Hippocampus
chr17:75504694-75504811(-)	ENSG00000177303.9	ENSG00000177303	CASKIN2	-0.0028359849841959	-0.301336618647014	-0.0356076314404673	0.971614581354717	0.996612523493855	Junction	Hippocampus
chr2:61280349-61281089(-)	ENSG00000115464.14	ENSG00000115464	USP34	0.001151497899824	3.43328525323727	0.0356065757383329	0.97161542257468	0.996612523493855	Junction	Hippocampus
chr2:69897457-69903180(+)	ENSG00000124380.10	ENSG00000124380	SNRNP27	0.0010554586116018	3.20540012978923	0.0356027182228855	0.971618496376635	0.996612523493855	Junction	Hippocampus
chr1:224424655-224431524(-)	ENSG00000162923.14	ENSG00000162923	WDR26	0.0016102635503902	1.86823915374624	0.0355921971838037	0.971626879907238	0.996612523493855	Junction	Hippocampus
chr6:151015694-151034492(+)	ENSG00000120254.15	ENSG00000120254	MTHFD1L	-0.0019271952033245	1.28382648635008	-0.0355895195775803	0.971629013517695	0.996612523493855	Junction	Hippocampus
chr7:65961064-65964322(-)	ENSG00000169919.16	ENSG00000169919	GUSB	0.0016548186567124	1.37813998944594	0.0355757749221841	0.971639965743909	0.996612523493855	Junction	Hippocampus
chr7:120964839-120966625(+)	ENSG00000071243.15	ENSG00000071243	ING3	-0.0021048179096844	0.698191869485563	-0.0355740459877031	0.971641343420266	0.996612523493855	Junction	Hippocampus
chr19:20023100-20024249(-)	ENSG00000197124.11	ENSG00000197124	ZNF682	-0.0019940005333896	0.756861345526615	-0.035571148253743	0.971643652437721	0.996612523493855	Junction	Hippocampus
chr2:195987194-195987956(-)	ENSG00000118997.13	ENSG00000118997	DNAH7	-0.0022780386618458	0.876237728926848	-0.0355535158953489	0.971657702532991	0.996612523493855	Junction	Hippocampus
chr10:97390845-97393683(-)	ENSG00000052749.13	ENSG00000052749	RRP12	-0.0019050834076766	0.587856597751608	-0.0355500193541897	0.971660488703383	0.996612523493855	Junction	Hippocampus
chr11:130878555-130879623(-)	ENSG00000120451.10	ENSG00000120451	SNX19	0.0009406363281498	3.2368572698668	0.0355444384764354	0.971664935749241	0.996612523493855	Junction	Hippocampus
chr3:47848818-47848919(+)	ENSG00000132153.14	ENSG00000132153	DHX30	-0.0012582579021109	2.0695701606762	-0.035542397453236	0.971666562110791	0.996612523493855	Junction	Hippocampus
chr11:57682544-57688507(+)	ENSG00000156599.10	ENSG00000156599	ZDHHC5	-0.002024690392119	0.536176206610947	-0.0355298407077236	0.97167656778511	0.996612796616682	Junction	Hippocampus
chr12:48348116-48350785(-)	ENSG00000167528.12	ENSG00000167528	ZNF641	-0.0025120259163781	0.125167187592046	-0.0355244804318276	0.971680839050459	0.996612796616682	Junction	Hippocampus
chr8:143468279-143468381(-)	ENSG00000014164.6	ENSG00000014164	ZC3H3	-0.0032614221254107	-0.898592502650167	-0.0354956917676741	0.971703778932805	0.996629139912734	Junction	Hippocampus
chr19:19248883-19249765(+)	ENSG00000130287.13	ENSG00000130287	NCAN	-0.0014092113325474	3.33126221044146	-0.035467593192363	0.971726168949267	0.996644919006599	Junction	Hippocampus
chr19:45353156-45353241(-)	ENSG00000104884.14	ENSG00000104884	ERCC2	-0.0017281505300178	1.0281370706944	-0.0354557758792824	0.971735585441715	0.996647391754433	Junction	Hippocampus
chr8:19391695-19401138(-)				0.0039974013581601	-0.819584794094602	0.0354444969869087	0.971744572903395	0.99664942444021	Junction	Hippocampus
chr3:65364726-65364852(-)	ENSG00000151276.23	ENSG00000151276	MAGI1	-0.0014681430821791	2.89638469069872	-0.035389696763969	0.971788239911245	0.996664694849806	Junction	Hippocampus
chr2:26429766-26430785(+)	ENSG00000157856.10	ENSG00000157856	DRC1	-0.0024372237693635	0.643082566207512	-0.0353827055249824	0.971793810816	0.996664694849806	Junction	Hippocampus
chr14:63001460-63006365(-)	ENSG00000140015.19	ENSG00000140015	KCNH5	0.0044495774005082	0.241788352011803	0.035379990522591	0.971795974241162	0.996664694849806	Junction	Hippocampus
chr12:48694437-48695758(-)	ENSG00000129315.9	ENSG00000129315	CCNT1	0.0013214968608679	2.19448628368689	0.0353764846248054	0.971798767884492	0.996664694849806	Junction	Hippocampus
chr3:121922862-121923039(+)	ENSG00000163406.10	ENSG00000163406	SLC15A2	0.001907968199733	1.72208220305008	0.0353711152701699	0.971803046407439	0.996664694849806	Junction	Hippocampus
chr18:56600474-56600677(-)				0.0036726144960687	-0.791159972355201	0.0353699444192526	0.971803979389788	0.996664694849806	Junction	Hippocampus
chr11:125612748-125612988(+)	ENSG00000134910.12	ENSG00000134910	STT3A	0.0013510346595435	2.16060867740211	0.0353642692903242	0.97180850156736	0.996664694849806	Junction	Hippocampus
chr4:5851470-5856142(-)	ENSG00000072832.14	ENSG00000072832	CRMP1	-0.0011691230785375	3.10869645246572	-0.0353490368269712	0.971820639428993	0.996669958248862	Junction	Hippocampus
chr2:201397581-201398144(-)	ENSG00000115993.12	ENSG00000115993	TRAK2	-0.0011473904013933	3.45486094940019	-0.0353215300965723	0.971842557954754	0.99668435618635	Junction	Hippocampus
chrX:123627969-123631687(-)	ENSG00000125676.19	ENSG00000125676	THOC2	0.0013982259739278	1.47665038912911	0.0353138346052115	0.971848690051457	0.99668435618635	Junction	Hippocampus
chrX:120526857-120530101(-)	ENSG00000158290.16	ENSG00000158290	CUL4B	-0.0010862889071808	2.88469142332707	-0.0352931146226066	0.971865200628233	0.996694103757727	Junction	Hippocampus
chr5:34811119-34811766(+)	ENSG00000039560.13	ENSG00000039560	RAI14	-0.0025714829397228	-0.0224269324630452	-0.0352765007163675	0.971878439314817	0.996698374127327	Junction	Hippocampus
chr9:36220021-36222776(-)	ENSG00000159921.14	ENSG00000159921	GNE	-0.0014875840625371	1.68482473865894	-0.0352518731424883	0.971898063656318	0.996698374127327	Junction	Hippocampus
chr1:114737564-114737962(-)	ENSG00000009307.15	ENSG00000009307	CSDE1	-0.0014381401096583	3.23086551893637	-0.0352402988897651	0.971907286539357	0.996698374127327	Junction	Hippocampus
chr22:41301773-41320654(+)	ENSG00000100403.11	ENSG00000100403	ZC3H7B	-0.0011798095203094	3.17208060155105	-0.0352381350417503	0.971909010790803	0.996698374127327	Junction	Hippocampus
chr8:18006398-18009546(+)	ENSG00000078674.17	ENSG00000078674	PCM1	-0.0010672896491977	3.23602308972105	-0.0352296240628474	0.971915792722967	0.996698374127327	Junction	Hippocampus
chr9:101286237-101309210(+)	ENSG00000148123.14	ENSG00000148123	PLPPR1	-0.0020784450912496	2.4714066762454	-0.0352258782195276	0.971918777580653	0.996698374127327	Junction	Hippocampus
chr3:101328547-101328645(-)	ENSG00000138468.15	ENSG00000138468	SENP7	-0.0013923407807862	1.7540946365146	-0.035217694514508	0.971925298729	0.996698374127327	Junction	Hippocampus
chr4:184638469-184649394(-)	ENSG00000164305.18	ENSG00000164305	CASP3	-0.0026959500859713	0.203600932903228	-0.035209340474536	0.971931955609928	0.996698374127327	Junction	Hippocampus
chr21:46422125-46425830(+)	ENSG00000160299.16	ENSG00000160299	PCNT	-0.0016632201261722	1.18181395940147	-0.0351911515357986	0.971946449394553	0.996698374127327	Junction	Hippocampus
chr3:184186281-184186506(+)	ENSG00000161204.11	ENSG00000161204	ABCF3	0.0016013547155388	2.17134434108029	0.0351791164253091	0.971956039530344	0.996698374127327	Junction	Hippocampus
chr5:141584226-141587041(-)	ENSG00000131504.15	ENSG00000131504	DIAPH1	0.0016892158310787	1.34431441826156	0.0351788474028464	0.971956253900001	0.996698374127327	Junction	Hippocampus
chr14:73097101-73099379(+)	ENSG00000119707.13	ENSG00000119707	RBM25	-0.0013469138444504	3.67589207790301	-0.0351755343442515	0.97195889389992	0.996698374127327	Junction	Hippocampus
chr16:2086380-2086731(+)	ENSG00000103197.16	ENSG00000103197	TSC2	0.0012680753521428	2.19056306454152	0.0351590142855142	0.971972057859363	0.996698374127327	Junction	Hippocampus
chr1:26771327-26772499(+)	ENSG00000117713.18	ENSG00000117713	ARID1A	-0.0011063242238285	2.12133233682004	-0.0351589858023926	0.97197208055606	0.996698374127327	Junction	Hippocampus
chr22:31283289-31289498(-)	ENSG00000100100.12	ENSG00000100100	PIK3IP1	-0.0034585107439444	-0.749441785228313	-0.0351322652250327	0.971993372784537	0.996698374127327	Junction	Hippocampus
chr1:146965105-146966463(+)	ENSG00000268043.7	ENSG00000268043	NBPF12	0.00247953659028	0.433556657810995	0.0351200188104121	0.972003131317582	0.996698374127327	Junction	Hippocampus
chr11:73356760-73357024(+)	ENSG00000110237.3	ENSG00000110237	ARHGEF17	0.0019670052660519	2.09747629455439	0.0351183920227033	0.972004427620702	0.996698374127327	Junction	Hippocampus
chr16:18349219-18349628(-)	ENSG00000205746.9	ENSG00000205746	RP11-1212A22.1	0.0032527466208625	1.12644409707462	0.035114425247238	0.972007588539545	0.996698374127327	Junction	Hippocampus
chr10:50519922-50590152(-)	ENSG00000198964.13	ENSG00000198964	SGMS1	0.0012787840570917	3.70976405544837	0.0351110527365677	0.972010275919759	0.996698374127327	Junction	Hippocampus
chr3:47772937-47781602(-)	ENSG00000173473.10	ENSG00000173473	SMARCC1	-0.0018259136493768	0.974426566224847	-0.0351043861243991	0.972015588200893	0.996698374127327	Junction	Hippocampus
chr6:152211589-152213611(-)	ENSG00000131018.22	ENSG00000131018	SYNE1	0.001099844019459	4.40156624391003	0.0351032555351476	0.972016489109574	0.996698374127327	Junction	Hippocampus
chr12:27682704-27687384(+)	ENSG00000110841.13	ENSG00000110841	PPFIBP1	-0.0016636177342855	2.64989133677211	-0.0350823071962853	0.972033181774605	0.996701824497684	Junction	Hippocampus
chr17:8265640-8265861(+)	ENSG00000178921.13	ENSG00000178921	PFAS	-0.0028964575848456	-0.365281129766716	-0.0350777343942805	0.972036825609417	0.996701824497684	Junction	Hippocampus
chr1:24655124-24660718(+)	ENSG00000133226.16	ENSG00000133226	SRRM1	0.0019865117495736	0.660159040456432	0.0350726565425494	0.972040871893517	0.996701824497684	Junction	Hippocampus
chr14:50115912-50116079(-)	ENSG00000100483.13	ENSG00000100483	VCPKMT	-0.0028834080525374	-0.0738639297383988	-0.0350368079885116	0.97206943781987	0.996710535064191	Junction	Hippocampus
chr21:46259092-46260792(-)	ENSG00000160294.10	ENSG00000160294	MCM3AP	0.0011495015640758	2.30843421245948	0.0350361522040053	0.9720699603822	0.996710535064191	Junction	Hippocampus
chr7:39566548-39570505(+)	ENSG00000241127.7	ENSG00000241127	YAE1D1	-0.001320957936092	1.90898674781457	-0.0350288146244419	0.972075807338289	0.996710535064191	Junction	Hippocampus
chr15:63686536-63689588(-)	ENSG00000103657.13	ENSG00000103657	HERC1	-0.0011536253051172	3.70410549991194	-0.0350104424104913	0.97209044725814	0.996710535064191	Junction	Hippocampus
chr12:57512965-57514719(+)	ENSG00000166986.13	ENSG00000166986	MARS	0.0013290556390346	2.35781741737524	0.0350028389525419	0.97209650608513	0.996710535064191	Junction	Hippocampus
chr12:56225512-56225623(+)	ENSG00000139579.12	ENSG00000139579	NABP2	0.0012197444065306	2.15705324856272	0.0349855458076626	0.972110286159853	0.996710535064191	Junction	Hippocampus
chr1:148533970-148575638(-)	ENSG00000270629.5	ENSG00000270629	NBPF14	0.0035990170554883	-0.756466082409431	0.03497513803212	0.972118579619219	0.996710535064191	Junction	Hippocampus
chr14:61768741-61776094(+)	ENSG00000258964.1	ENSG00000258964	RP11-618G20.1	0.0025492264782515	-0.130037053072671	0.0349700965985322	0.972122596898009	0.996710535064191	Junction	Hippocampus
chrX:41660562-41665276(-)	ENSG00000147044.20	ENSG00000147044	CASK	0.0012385941651961	2.28771794556271	0.0349606581332034	0.972130117964296	0.996710535064191	Junction	Hippocampus
chr9:77360642-77365459(+)	ENSG00000197969.11	ENSG00000197969	VPS13A	0.0014100296859987	1.66633038474154	0.0349475701293927	0.972140547179181	0.996710535064191	Junction	Hippocampus
chr3:49016087-49016157(-)	ENSG00000178149.16	ENSG00000178149	DALRD3	0.0019707529748972	0.615295330511913	0.0349453580718347	0.972142309864318	0.996710535064191	Junction	Hippocampus
chr11:65124653-65125487(+)	ENSG00000149792.8	ENSG00000149792	MRPL49	-0.001398528918747	1.67469189850431	-0.034939295923379	0.972147140507397	0.996710535064191	Junction	Hippocampus
chr11:103163148-103165897(+)	ENSG00000187240.13	ENSG00000187240	DYNC2H1	0.0013980435200596	1.38430418629907	0.0349360179943517	0.972149752536428	0.996710535064191	Junction	Hippocampus
chr6:166329590-166330160(-)	ENSG00000198818.9	ENSG00000198818	SFT2D1	-0.0013152787164126	2.05100394146531	-0.0349332490419196	0.972151958985941	0.996710535064191	Junction	Hippocampus
chr20:13808903-13816462(+)	ENSG00000101247.17	ENSG00000101247	NDUFAF5	-0.0019780209662632	0.718636359392913	-0.0349301140150627	0.972154457143409	0.996710535064191	Junction	Hippocampus
chr2:55316115-55317205(-)	ENSG00000115355.15	ENSG00000115355	CCDC88A	-0.0012268437355573	4.06407278324782	-0.0349123852468251	0.972168584381538	0.996711749536169	Junction	Hippocampus
chr17:69027450-69027639(-)	ENSG00000154258.16	ENSG00000154258	ABCA9	0.0029667358706093	0.44369405061592	0.0349110432733272	0.972169653738712	0.996711749536169	Junction	Hippocampus
chr19:17567541-17568508(+)	ENSG00000130309.10	ENSG00000130309	COLGALT1	-0.0019015064543055	0.931196611155177	-0.0348741000589809	0.972199092112726	0.99672436159106	Junction	Hippocampus
chr16:16115077-16121974(+)	ENSG00000103222.18	ENSG00000103222	ABCC1	0.0028731374000486	-0.530721665396034	0.0348726609881971	0.972200238843815	0.99672436159106	Junction	Hippocampus
chr1:209607934-209608979(+)	ENSG00000008118.9	ENSG00000008118	CAMK1G	0.0019188900722426	2.49260958559934	0.0348636033184707	0.972207456496684	0.99672436159106	Junction	Hippocampus
chr17:50600827-50601050(+)	ENSG00000006283.17	ENSG00000006283	CACNA1G	0.0043583052865188	-1.16026207171977	0.0348586614056812	0.972211394487451	0.99672436159106	Junction	Hippocampus
chr7:44108977-44109106(+)	ENSG00000106624.9	ENSG00000106624	AEBP1	0.0029011251271986	2.29265123897578	0.0348516446864279	0.972216985800489	0.99672436159106	Junction	Hippocampus
chr5:10250446-10254144(+)	ENSG00000150753.11	ENSG00000150753	CCT5	-0.0011964610913063	3.66246018740727	-0.0348329422809269	0.972231888926426	0.996732457613557	Junction	Hippocampus
chr20:57393334-57407542(+)	ENSG00000132819.16	ENSG00000132819	RBM38	-0.0028588601252172	-0.49561509029306	-0.0348094111707886	0.972250639848946	0.996744498253286	Junction	Hippocampus
chr19:38376455-38379239(+)	ENSG00000099341.11	ENSG00000099341	PSMD8	-0.0012831401893895	3.53811119285571	-0.0347814692376941	0.972272905585244	0.996757781872726	Junction	Hippocampus
chr4:169556096-169561479(-)	ENSG00000137601.15	ENSG00000137601	NEK1	0.0013491115165437	2.05039268226645	0.0347599098765022	0.972290085336689	0.996757781872726	Junction	Hippocampus
chr19:2555189-2646223(-)	ENSG00000176533.12	ENSG00000176533	GNG7	-0.0016694132354909	3.05891646410196	-0.0347568728743585	0.972292505397463	0.996757781872726	Junction	Hippocampus
chr3:52378781-52379904(+)	ENSG00000114841.17	ENSG00000114841	DNAH1	0.002785381078342	-0.313274450778144	0.0347561542162713	0.972293078066259	0.996757781872726	Junction	Hippocampus
chr3:15269878-15304102(-)	ENSG00000131370.15	ENSG00000131370	SH3BP5	-0.0013011249582521	3.45269339888612	-0.0347491884870094	0.972298628767481	0.996757781872726	Junction	Hippocampus
chr3:57267793-57268397(+)	ENSG00000157500.10	ENSG00000157500	APPL1	-0.0011695650387375	3.29435971390267	-0.0347194126627113	0.972322355904134	0.996765526923744	Junction	Hippocampus
chr20:38225782-38227153(-)	ENSG00000149633.11	ENSG00000149633	KIAA1755	0.0033452572513535	-0.649260089166062	0.0347140518194407	0.972326627743509	0.996765526923744	Junction	Hippocampus
chr16:9829653-9834104(-)	ENSG00000183454.15	ENSG00000183454	GRIN2A	0.0012833477949291	3.66503507020471	0.0346677242769605	0.972363544323254	0.996765526923744	Junction	Hippocampus
chr12:94260841-94265078(+)	ENSG00000136040.8	ENSG00000136040	PLXNC1	-0.0021591929062342	1.06890330999916	-0.0346639879697005	0.972366521640798	0.996765526923744	Junction	Hippocampus
chr17:11727923-11738879(+)	ENSG00000007174.17	ENSG00000007174	DNAH9	0.0034715579747395	-0.427516265317388	0.0346327837247635	0.972391387101753	0.996765526923744	Junction	Hippocampus
chr6:152294128-152301868(-)	ENSG00000131018.22	ENSG00000131018	SYNE1	-0.0024771087704512	0.0080423321973415	-0.0346211014885374	0.972400696232793	0.996765526923744	Junction	Hippocampus
chrX:52899542-52900567(+)	ENSG00000179304.16	ENSG00000179304	FAM156B	-0.0035348154465948	0.943002002527573	-0.0346114452914592	0.972408390892916	0.996765526923744	Junction	Hippocampus
chr8:143795113-143795276(-)	ENSG00000180900.17	ENSG00000180900	SCRIB	0.0023762146958861	0.143814383958678	0.0346088466759667	0.972410461632266	0.996765526923744	Junction	Hippocampus
chr4:39245453-39253145(+)	ENSG00000157796.17	ENSG00000157796	WDR19	0.0013928885545344	1.63341662884039	0.0345933533140267	0.972422807715937	0.996765526923744	Junction	Hippocampus
chr15:43571841-43572768(-)	ENSG00000168781.21	ENSG00000168781	PPIP5K1	-0.0022397923806517	1.85196715063691	-0.03458230483912	0.972431611838564	0.996765526923744	Junction	Hippocampus
chr8:43013401-43018357(+)	ENSG00000168172.8	ENSG00000168172	HOOK3	0.0012208042571337	2.94042954731276	0.0345817659278912	0.972432041277155	0.996765526923744	Junction	Hippocampus
chr16:1656993-1659885(+)	ENSG00000007545.15	ENSG00000007545	CRAMP1	0.002440827458682	-0.560102256707547	0.0345815699969942	0.972432197407302	0.996765526923744	Junction	Hippocampus
chr17:37614354-37618291(-)	ENSG00000278053.4	ENSG00000278053	DDX52	-0.0018021659726522	0.989485169549145	-0.0345768836042213	0.97243593182217	0.996765526923744	Junction	Hippocampus
chr12:9113544-9115763(-)	ENSG00000175899.14	ENSG00000175899	A2M	0.0017726858828109	4.26625957228316	0.0345533256548489	0.972454704298939	0.996765526923744	Junction	Hippocampus
chr20:32704072-32704439(-)	ENSG00000149600.11	ENSG00000149600	COMMD7	-0.0012296316926432	2.41258106645513	-0.0345500903435613	0.972457282402544	0.996765526923744	Junction	Hippocampus
chr20:63442532-63444658(-)	ENSG00000075043.18	ENSG00000075043	KCNQ2	-0.0010385606588974	3.41182631440901	-0.0345491218229304	0.972458054181977	0.996765526923744	Junction	Hippocampus
chr21:44312295-44312977(+)	ENSG00000141959.16	ENSG00000141959	PFKL	-0.0010760352540876	3.40064098131892	-0.0345361173502741	0.972468416983389	0.996765526923744	Junction	Hippocampus
chr4:26673889-26683674(+)	ENSG00000109680.10	ENSG00000109680	TBC1D19	0.0014213068841712	1.94619721389348	0.0345237595399172	0.972478264486955	0.996765526923744	Junction	Hippocampus
chr14:58487167-58487886(+)	ENSG00000100578.14	ENSG00000100578	KIAA0586	-0.001865390494077	0.737618504933823	-0.0345162140592836	0.97248427721663	0.996765526923744	Junction	Hippocampus
chr6:93357053-93358255(-)	ENSG00000135333.13	ENSG00000135333	EPHA7	0.0021448880151051	2.58335913008714	0.0345124279504871	0.972487294234933	0.996765526923744	Junction	Hippocampus
chr14:23323484-23323964(+)	ENSG00000258643.5	ENSG00000258643	BCL2L2-PABPN1	-0.0009035041104414	3.67392298434536	-0.034486286655591	0.972508125333626	0.996765526923744	Junction	Hippocampus
chr3:127674454-127674544(+)	ENSG00000114626.17	ENSG00000114626	ABTB1	-0.0024316500804396	0.294616529272997	-0.0344803739673463	0.972512836954114	0.996765526923744	Junction	Hippocampus
chr9:65662676-65662997(+)				0.0038578301439304	-0.847139962589538	0.0344798513005972	0.972513253449545	0.996765526923744	Junction	Hippocampus
chr17:42722916-42724304(-)	ENSG00000108799.12	ENSG00000108799	EZH1	-0.0011714976535282	3.05886748789831	-0.0344678251874588	0.972522836653887	0.996765526923744	Junction	Hippocampus
chr3:108662258-108669680(+)	ENSG00000198919.12	ENSG00000198919	DZIP3	-0.001115476795161	3.38140606640202	-0.0344655323790001	0.972524663716144	0.996765526923744	Junction	Hippocampus
chr14:95439163-95439611(-)	ENSG00000176438.12	ENSG00000176438	SYNE3	0.0025376646875964	-0.61270927141792	0.03444914022405	0.972537726079542	0.996765526923744	Junction	Hippocampus
chr7:137885503-137901353(-)	ENSG00000182158.14	ENSG00000182158	CREB3L2	0.0022786146695294	0.0840056594412501	0.034438697354506	0.972546047659013	0.996765526923744	Junction	Hippocampus
chr7:88125660-88128601(+)	ENSG00000008277.14	ENSG00000008277	ADAM22	-0.0012672047012943	3.30439285814783	-0.0344197401982012	0.972561154001398	0.996765526923744	Junction	Hippocampus
chr2:208354646-208355189(+)	ENSG00000115020.16	ENSG00000115020	PIKFYVE	0.0010986466622516	2.64237532484066	0.0344110401916628	0.972568086757459	0.996765526923744	Junction	Hippocampus
chr11:47279080-47281574(+)	ENSG00000110514.19	ENSG00000110514	MADD	-0.0009901096351968	3.47160584623167	-0.0344094339488378	0.972569366721055	0.996765526923744	Junction	Hippocampus
chr14:95091110-95091202(-)	ENSG00000100697.14	ENSG00000100697	DICER1	0.0011454443505775	2.61176965143576	0.0344064266341384	0.972571763154262	0.996765526923744	Junction	Hippocampus
chr6:109453368-109453637(-)	ENSG00000135596.17	ENSG00000135596	MICAL1	-0.0026371121756723	-0.207992767123507	-0.0344047453597388	0.972573102908339	0.996765526923744	Junction	Hippocampus
chr16:90128733-90129796(+)	ENSG00000260528.3	ENSG00000260528	FAM157C	0.0055159561943846	-0.796494965266259	0.0344023432313666	0.972575017088146	0.996765526923744	Junction	Hippocampus
chr2:237339118-237340451(-)	ENSG00000163359.15	ENSG00000163359	COL6A3	0.005336575204736	-1.15874736897226	0.0344009056471778	0.972576162653403	0.996765526923744	Junction	Hippocampus
chr1:160415909-160416061(+)	ENSG00000162738.5	ENSG00000162738	VANGL2	0.0029416302870148	-0.612436856347108	0.0343919734584766	0.972583280432633	0.996765526923744	Junction	Hippocampus
chr19:1090146-1090907(-)	ENSG00000099817.11	ENSG00000099817	POLR2E	-0.0011709756414698	3.0082100161659	-0.034389883105742	0.972584946169061	0.996765526923744	Junction	Hippocampus
chr4:185611981-185614830(-)	ENSG00000154556.17	ENSG00000154556	SORBS2	-0.0016353730574035	2.79687588483502	-0.0343859655896777	0.972588067914872	0.996765526923744	Junction	Hippocampus
chr19:41305868-41306448(+)	ENSG00000105323.16	ENSG00000105323	HNRNPUL1	-0.0016023590740186	1.43336382255566	-0.0343826512574376	0.972590709002721	0.996765526923744	Junction	Hippocampus
chr15:43407571-43407942(-)	ENSG00000067369.13	ENSG00000067369	TP53BP1	0.0013327134836779	1.88354844838889	0.0343792844082104	0.972593391940027	0.996765526923744	Junction	Hippocampus
chr12:2800123-2800391(+)	ENSG00000004478.7	ENSG00000004478	FKBP4	0.0017114903417486	3.96280843359388	0.0343513900486072	0.972615620098535	0.996765526923744	Junction	Hippocampus
chr9:92222673-92223345(-)	ENSG00000196305.17	ENSG00000196305	IARS	-0.0009352050969854	3.37224073412137	-0.0343455707071315	0.972620257355733	0.996765526923744	Junction	Hippocampus
chr1:236720192-236725932(+)	ENSG00000077522.12	ENSG00000077522	ACTN2	0.0020477225689946	1.30877566087357	0.0343429208184578	0.972622368972172	0.996765526923744	Junction	Hippocampus
chr1:112578418-112581991(-)	ENSG00000007341.18	ENSG00000007341	ST7L	-0.001992975849349	0.718754605435781	-0.0343371500419593	0.972626967530746	0.996765526923744	Junction	Hippocampus
chr17:18245273-18245353(-)	ENSG00000177731.15	ENSG00000177731	FLII	0.0017370549393225	1.21727247708163	0.0343371088268982	0.972627000373794	0.996765526923744	Junction	Hippocampus
chr5:179873249-179874901(-)	ENSG00000197226.12	ENSG00000197226	TBC1D9B	0.0014247854593883	2.43733483987479	0.0343265348188186	0.972635426485823	0.996765526923744	Junction	Hippocampus
chr19:48474951-48478066(+)				-0.0013286679094255	2.06647352152495	-0.0343255294468989	0.972636227636914	0.996765526923744	Junction	Hippocampus
chr3:29868965-29884161(+)	ENSG00000144642.21	ENSG00000144642	RBMS3	0.0022413423668826	0.402044851686164	0.0343233743923905	0.972637944936087	0.996765526923744	Junction	Hippocampus
chr6:37638314-37638536(-)	ENSG00000112139.14	ENSG00000112139	MDGA1	0.0030121055686334	-0.232161469505684	0.0343176695267267	0.972642490975349	0.996765526923744	Junction	Hippocampus
chr12:56614139-56615013(-)	ENSG00000076108.11	ENSG00000076108	BAZ2A	-0.001822011321025	1.34410311916044	-0.034296463898561	0.972659389123094	0.996770801589672	Junction	Hippocampus
chr22:44205830-44206316(+)	ENSG00000138964.16	ENSG00000138964	PARVG	0.0035526610452508	-0.782883720062161	0.0342647740901547	0.972684641831821	0.996770801589672	Junction	Hippocampus
chr1:212007450-212011374(-)	ENSG00000143493.12	ENSG00000143493	INTS7	-0.0017844709969646	0.626342121842291	-0.0342573156178448	0.972690585280676	0.996770801589672	Junction	Hippocampus
chr8:38242386-38245741(+)	ENSG00000085788.13	ENSG00000085788	DDHD2	0.0016818398659163	3.15119021273254	0.0342516961867642	0.972695063249801	0.996770801589672	Junction	Hippocampus
chr11:66491625-66491697(+)	ENSG00000254986.7	ENSG00000254986	DPP3	-0.0024640971139177	-0.282414020818372	-0.0342386110441401	0.972705490441211	0.996770801589672	Junction	Hippocampus
chrX:153961649-153962221(-)	ENSG00000172534.13	ENSG00000172534	HCFC1	0.0013523333970146	1.80734187918336	0.0342308875335444	0.972711645097252	0.996770801589672	Junction	Hippocampus
chr12:121819896-121822489(+)	ENSG00000139718.10	ENSG00000139718	SETD1B	-0.0028823998126782	-0.764208113773915	-0.0342242485732683	0.972716935505873	0.996770801589672	Junction	Hippocampus
chr17:11883751-11886824(+)	ENSG00000007174.17	ENSG00000007174	DNAH9	-0.0032472269273042	-0.508951169720898	-0.0342163679683887	0.972723215349199	0.996770801589672	Junction	Hippocampus
chr3:42531870-42532241(+)	ENSG00000114812.12	ENSG00000114812	VIPR1	-0.0030316927564908	0.325511867973499	-0.0342102135269423	0.972728119660218	0.996770801589672	Junction	Hippocampus
chr12:109235648-109237164(+)	ENSG00000076555.15	ENSG00000076555	ACACB	0.0020607204037518	0.756012107733415	0.0342029108208256	0.972733938994216	0.996770801589672	Junction	Hippocampus
chr7:147121164-147128692(+)	ENSG00000174469.18	ENSG00000174469	CNTNAP2	-0.0013349421912251	3.36231153605536	-0.0341959763690491	0.972739464877387	0.996770801589672	Junction	Hippocampus
chr22:38728162-38729461(+)	ENSG00000100226.15	ENSG00000100226	GTPBP1	0.0013587238029371	1.89138843977901	0.0341928217040439	0.972741978747818	0.996770801589672	Junction	Hippocampus
chr1:190454941-190477447(-)	ENSG00000162670.10	ENSG00000162670	BRINP3	-0.0038235660945059	-0.113925203650252	-0.0341737350919103	0.972757188378026	0.996770801589672	Junction	Hippocampus
chr20:35697801-35698480(-)	ENSG00000244005.12	ENSG00000244005	NFS1	-0.0018382094461394	0.632556397769898	-0.0341661944707546	0.972763197307786	0.996770801589672	Junction	Hippocampus
chr6:576883-592468(-)	ENSG00000112685.13	ENSG00000112685	EXOC2	-0.0013420714601178	2.20440772615519	-0.034165711541988	0.972763582141525	0.996770801589672	Junction	Hippocampus
chr2:89581141-89585549(-)	ENSG00000283196.1	ENSG00000283196	RP4-614C10.2	0.0030980134127274	0.699651264444121	0.0341646996804739	0.972764388468435	0.996770801589672	Junction	Hippocampus
chrX:68839757-68839959(+)	ENSG00000090776.5	ENSG00000090776	EFNB1	0.0027365873853346	-0.4038813880322	0.0341522385917125	0.97277431839795	0.996770801589672	Junction	Hippocampus
chr1:109656788-109657214(+)	ENSG00000168765.15	ENSG00000168765	GSTM4	-0.0022466989451332	1.15612362399006	-0.0341393626425267	0.972784578923798	0.996770801589672	Junction	Hippocampus
chr22:17791072-17791201(-)	ENSG00000243156.7	ENSG00000243156	MICAL3	0.001784407664896	1.76823339579671	0.0341383598098311	0.972785378056591	0.996770801589672	Junction	Hippocampus
chr9:128102482-128103680(+)	ENSG00000148339.12	ENSG00000148339	SLC25A25	-0.001474018592016	2.3630123569695	-0.0341263165800453	0.972794975013342	0.996770801589672	Junction	Hippocampus
chr8:30066140-30066776(-)	ENSG00000133872.13	ENSG00000133872	SARAF	0.0006958268168437	6.62402795082095	0.0341224383694833	0.972798065465806	0.996770801589672	Junction	Hippocampus
chr5:177204293-177209635(+)	ENSG00000165671.18	ENSG00000165671	NSD1	0.0009408915310921	2.9901722223787	0.0341093822313114	0.972808469590449	0.996770801589672	Junction	Hippocampus
chr4:78439065-78441161(+)	ENSG00000138759.17	ENSG00000138759	FRAS1	-0.0032065773070841	0.107450471504542	-0.0340984527829513	0.972817179010353	0.996770801589672	Junction	Hippocampus
chr16:21843582-21843693(-)	ENSG00000185864.16	ENSG00000185864	NPIPB4	0.0016241707754872	2.94953979695754	0.0340662895883217	0.972842809121275	0.996770801589672	Junction	Hippocampus
chr19:10560449-10561002(-)	ENSG00000129347.19	ENSG00000129347	KRI1	0.0020180890463682	0.645260462616031	0.0340661155940837	0.972842947773363	0.996770801589672	Junction	Hippocampus
chr17:17816374-17816456(-)	ENSG00000072310.16	ENSG00000072310	SREBF1	-0.0020094395646505	1.41845538876153	-0.0340655438936634	0.972843403348552	0.996770801589672	Junction	Hippocampus
chr17:65160910-65163012(+)	ENSG00000108370.16	ENSG00000108370	RGS9	-0.0031261718482287	0.0013484437878788	-0.0340648523062754	0.972843954458977	0.996770801589672	Junction	Hippocampus
chr18:12353159-12356693(-)	ENSG00000141385.9	ENSG00000141385	AFG3L2	0.0010857786077347	2.77658226374305	0.0340542268375144	0.972852421657541	0.996770801589672	Junction	Hippocampus
chr1:102879917-102881696(-)	ENSG00000060718.19	ENSG00000060718	COL11A1	-0.002699309264073	0.237625136224163	-0.0340425927099182	0.972861692637309	0.996770801589672	Junction	Hippocampus
chr3:69063504-69064067(-)	ENSG00000144744.16	ENSG00000144744	UBA3	0.0012150904993658	2.2289326783125	0.034033798311144	0.972868700702234	0.996770801589672	Junction	Hippocampus
chr5:32061135-32069568(+)	ENSG00000133401.15	ENSG00000133401	PDZD2	0.0019019188462523	1.6122574124441	0.0340282959281472	0.972873085432525	0.996770801589672	Junction	Hippocampus
chr17:11891948-11894373(+)	ENSG00000007174.17	ENSG00000007174	DNAH9	-0.003495916006337	-0.703400721131779	-0.0340242270522888	0.972876327832436	0.996770801589672	Junction	Hippocampus
chr3:89107837-89127208(+)	ENSG00000044524.10	ENSG00000044524	EPHA3	0.0045008117820533	-0.922281542730039	0.0340139615956713	0.972884508156662	0.996770801589672	Junction	Hippocampus
chr19:8821307-8822002(-)	ENSG00000167785.8	ENSG00000167785	ZNF558	0.0019971578343134	0.163012083376818	0.0340098792227563	0.972887761313679	0.996770801589672	Junction	Hippocampus
chr3:113416628-113420016(-)	ENSG00000283241.1	ENSG00000283241	AC026348.1	-0.0023474150387174	0.159272470684421	-0.0340034767721001	0.972892863292708	0.996770801589672	Junction	Hippocampus
chr17:55751245-55767334(+)	ENSG00000141179.13	ENSG00000141179	PCTP	-0.00329672042574	-0.781273705328756	-0.0339914917999434	0.972902413869364	0.996773241243076	Junction	Hippocampus
chr7:81970738-81971776(-)	ENSG00000153956.15	ENSG00000153956	CACNA2D1	0.0016162048654734	4.1975860000222	0.0339583288737692	0.972928840740287	0.996773241243076	Junction	Hippocampus
chr2:60761808-60768469(+)	ENSG00000115421.12	ENSG00000115421	PAPOLG	0.00150528195368	1.20920219030561	0.0339543892399043	0.972931980157505	0.996773241243076	Junction	Hippocampus
chr10:43196549-43196975(-)	ENSG00000198915.11	ENSG00000198915	RASGEF1A	-0.0013136882551605	2.41286900728708	-0.0339425567351489	0.972941409251782	0.996773241243076	Junction	Hippocampus
chr5:95541381-95541814(-)	ENSG00000198677.10	ENSG00000198677	TTC37	-0.0008636863507336	3.15200343736658	-0.0339419648899881	0.972941880881848	0.996773241243076	Junction	Hippocampus
chr18:46456081-46456518(+)	ENSG00000141622.13	ENSG00000141622	RNF165	0.0019010216666407	1.01930869375106	0.033932605449352	0.972949339241981	0.996773241243076	Junction	Hippocampus
chr1:117912083-117912529(-)	ENSG00000196505.10	ENSG00000196505	GDAP2	-0.0011826979365379	2.53035523594122	-0.0339309685690921	0.972950643640955	0.996773241243076	Junction	Hippocampus
chr12:56158405-56158683(+)	ENSG00000092841.18	ENSG00000092841	MYL6	-0.0010750051739211	6.30009435598193	-0.0339194912750779	0.972959789681893	0.996773241243076	Junction	Hippocampus
chr22:24322919-24324219(+)	ENSG00000100014.19	ENSG00000100014	SPECC1L	0.0012949727206755	3.05230428924039	0.0339180035213352	0.972960975245287	0.996773241243076	Junction	Hippocampus
chr2:241163402-241166336(+)	ENSG00000115685.14	ENSG00000115685	PPP1R7	-0.0011393419104203	2.99600162218241	-0.0339125650687281	0.972965309047919	0.996773241243076	Junction	Hippocampus
chr17:69149089-69149983(-)	ENSG00000154263.17	ENSG00000154263	ABCA10	0.0032858307313218	-0.621357990792294	0.0338683676423097	0.973000529192029	0.996786086900679	Junction	Hippocampus
chr2:27258059-27258160(-)	ENSG00000115194.10	ENSG00000115194	SLC30A3	0.0024205841523227	1.41706022021228	0.0338535303833811	0.973012352751996	0.996786086900679	Junction	Hippocampus
chr6:145923786-145924738(-)	ENSG00000146414.15	ENSG00000146414	SHPRH	-0.0013241625914196	1.69947149354579	-0.0338323224268754	0.97302925302314	0.996786086900679	Junction	Hippocampus
chr6:89688809-89689869(-)	ENSG00000112159.11	ENSG00000112159	MDN1	0.0010356354153823	2.22430413636185	0.0338219169968147	0.973037544943376	0.996786086900679	Junction	Hippocampus
chr11:75888904-75911953(+)	ENSG00000198382.8	ENSG00000198382	UVRAG	-0.0012449173622457	2.05553480052766	-0.0338168910205639	0.973041550064244	0.996786086900679	Junction	Hippocampus
chr18:47157538-47176186(-)	ENSG00000267228.6	ENSG00000267228	RP11-49K24.6	-0.001260351883625	2.31283782661471	-0.0338110445226956	0.973046209046652	0.996786086900679	Junction	Hippocampus
chr14:69387084-69394824(-)	ENSG00000100632.10	ENSG00000100632	ERH	0.0009618185587329	4.17197161640248	0.0338097107595605	0.973047271901695	0.996786086900679	Junction	Hippocampus
chr5:177729054-177732029(-)	ENSG00000170074.19	ENSG00000170074	FAM153A	-0.0045190990101062	-0.395995963824139	-0.0337984078661344	0.973056279003127	0.996786086900679	Junction	Hippocampus
chr7:32558629-32558928(+)	ENSG00000105778.17	ENSG00000105778	AVL9	0.0012407533761774	2.10781657418258	0.0337944689986994	0.973059417826643	0.996786086900679	Junction	Hippocampus
chr3:66370603-66377689(+)	ENSG00000144741.17	ENSG00000144741	SLC25A26	-0.0018562779223441	0.992419462631996	-0.0337923306968079	0.973061121807054	0.996786086900679	Junction	Hippocampus
chrX:111725062-111726808(+)	ENSG00000101901.11	ENSG00000101901	ALG13	-0.0014358853340963	1.59777050941437	-0.0337863948512707	0.973065851993162	0.996786086900679	Junction	Hippocampus
chr21:44075154-44076551(+)	ENSG00000160218.12	ENSG00000160218	TRAPPC10	0.0010465027859658	2.94145125551286	0.0337770997268084	0.973073259140076	0.996786086900679	Junction	Hippocampus
chr19:2164266-2180712(+)	ENSG00000104885.17	ENSG00000104885	DOT1L	-0.0032978300553946	-0.431712095050442	-0.0337657136961425	0.973082332502329	0.996786086900679	Junction	Hippocampus
chr1:10297247-10303162(+)	ENSG00000054523.17	ENSG00000054523	KIF1B	0.0014953631056275	1.97325839290148	0.0337649556991412	0.973082936539241	0.996786086900679	Junction	Hippocampus
chr17:1470335-1470434(-)	ENSG00000197879.14	ENSG00000197879	MYO1C	-0.0029436887061175	-0.619849213306177	-0.0337535277647733	0.973092043297696	0.996786086900679	Junction	Hippocampus
chr6:127444283-127446871(-)	ENSG00000189367.14	ENSG00000189367	KIAA0408	0.0023581919276357	0.0850388704787206	0.0337484658578035	0.973096077060534	0.996786086900679	Junction	Hippocampus
chr7:128574792-128578889(+)	ENSG00000242588.5	ENSG00000242588	RP11-274B21.14	-0.0027419672857858	0.729519281861117	-0.0337323138287053	0.97310894839114	0.996786086900679	Junction	Hippocampus
chr17:46640719-46643103(+)	ENSG00000073969.18	ENSG00000073969	NSF	-0.0013928679936042	5.54925926749535	-0.033732206577451	0.973109033858218	0.996786086900679	Junction	Hippocampus
chr12:68719432-68719577(+)	ENSG00000111581.9	ENSG00000111581	NUP107	-0.001454535734294	1.44833647583946	-0.0337297741374453	0.973110972236936	0.996786086900679	Junction	Hippocampus
chr22:41281083-41285985(-)	ENSG00000100401.19	ENSG00000100401	RANGAP1	0.0017931467128442	1.59583693532317	0.0337179319463167	0.973120409122015	0.996788576351591	Junction	Hippocampus
chr1:44776715-44777613(+)	ENSG00000142937.11	ENSG00000142937	RPS8	-0.0036506793172861	-0.811919717198169	-0.0336755539414036	0.973154179623126	0.996809180456765	Junction	Hippocampus
chr10:27064082-27066486(-)	ENSG00000107890.16	ENSG00000107890	ANKRD26	0.0015060408000258	1.57342097397979	0.03367510496284	0.973154537408776	0.996809180456765	Junction	Hippocampus
chr1:226379642-226379921(-)	ENSG00000143799.12	ENSG00000143799	PARP1	0.0010109207980027	3.28688943768584	0.0336548706359361	0.97317066190764	0.996818519809132	Junction	Hippocampus
chr17:18532598-18532711(-)	ENSG00000273018.5	ENSG00000273018	CTD-2303H24.2	0.0055568855226821	-1.34724633184637	0.0336178193600365	0.973200187665346	0.996836094595628	Junction	Hippocampus
chr21:5141104-5141276(-)	ENSG00000275464.4	ENSG00000275464	CH507-9B2.5	-0.0047417619370903	-0.13287115389088	-0.0336133982655962	0.973203710789755	0.996836094595628	Junction	Hippocampus
chrX:21649028-21652305(+)	ENSG00000149970.14	ENSG00000149970	CNKSR2	-0.0012093246773544	2.87718433262047	-0.0336069611639788	0.973208840450361	0.996836094595628	Junction	Hippocampus
chr12:6856892-6857628(+)	ENSG00000111667.13	ENSG00000111667	USP5	-0.0010285701384934	3.04005537688043	-0.0335695144121664	0.973238681406893	0.996848573401791	Junction	Hippocampus
chr10:103990840-103992597(+)	ENSG00000065613.13	ENSG00000065613	SLK	0.0011635574401836	2.46028509295677	0.0335627566692652	0.973244066591255	0.996848573401791	Junction	Hippocampus
chr12:66152377-66153339(-)	ENSG00000228144.2	ENSG00000228144	RP11-745O10.4	0.0015953929083911	3.04896137276456	0.0335605299494886	0.973245841044427	0.996848573401791	Junction	Hippocampus
chr13:25589700-25699172(+)	ENSG00000132932.16	ENSG00000132932	ATP8A2	0.0014130190311607	2.41617171091829	0.0335550681358631	0.97325019351566	0.996848573401791	Junction	Hippocampus
chr1:35888611-35892556(+)	ENSG00000092847.11	ENSG00000092847	AGO1	0.0014274363763863	1.83877878656352	0.0335472157665621	0.973256451001082	0.996848573401791	Junction	Hippocampus
chr12:57823728-57823903(-)	ENSG00000175215.10	ENSG00000175215	CTDSP2	-0.001271971973681	2.63883533656473	-0.0335356926110108	0.973265633707425	0.996848573401791	Junction	Hippocampus
chr1:120542087-120543016(-)	ENSG00000275131.2	ENSG00000275131	CH17-472G23.4	-0.0015476300520533	2.94645794032953	-0.0335255661461408	0.973273703405575	0.996848573401791	Junction	Hippocampus
chr12:9106346-9106490(-)	ENSG00000175899.14	ENSG00000175899	A2M	0.0017176794788306	3.87576685901306	0.0335134772496476	0.973283336953249	0.996848573401791	Junction	Hippocampus
chr2:237758822-237760063(+)	ENSG00000124831.18	ENSG00000124831	LRRFIP1	-0.0015119127714838	2.22251862638957	-0.0335125368677327	0.973284086336454	0.996848573401791	Junction	Hippocampus
chr19:8825109-8831317(-)	ENSG00000167785.8	ENSG00000167785	ZNF558	-0.0025718028063727	-0.524736431607352	-0.0334858085890017	0.973305385908635	0.996859906443403	Junction	Hippocampus
chr19:47487891-47488234(-)	ENSG00000105402.7	ENSG00000105402	NAPA	-0.0022228816624685	0.783507380001978	-0.0334694474218428	0.97331842401395	0.996859906443403	Junction	Hippocampus
chr12:104135533-104137344(-)	ENSG00000120837.7	ENSG00000120837	NFYB	-0.0023486849876132	0.298795063097759	-0.0334677928732462	0.973319742513124	0.996859906443403	Junction	Hippocampus
chr8:73297430-73319095(+)	ENSG00000121039.9	ENSG00000121039	RDH10	-0.0027597334278942	0.506579117261261	-0.0334634796028866	0.973323179730976	0.996859906443403	Junction	Hippocampus
chr8:93809888-93815304(+)	ENSG00000164953.15	ENSG00000164953	TMEM67	0.0024788237797565	0.143512299653684	0.0334500701666687	0.97333386562901	0.996863674211603	Junction	Hippocampus
chr15:43668119-43670976(-)	ENSG00000249839.1	ENSG00000249839	AC011330.5	-0.0024443931950981	1.31423096394567	-0.0334315383985414	0.973348633490049	0.996866654119971	Junction	Hippocampus
chr1:55134164-55134327(-)	ENSG00000162402.13	ENSG00000162402	USP24	-0.0010408795322289	2.47738848508888	-0.0334257715514	0.973353229059738	0.996866654119971	Junction	Hippocampus
chr17:81252684-81253072(-)	ENSG00000157637.12	ENSG00000157637	SLC38A10	-0.0019112384313867	0.64836147020309	-0.0334112822125933	0.973364775540374	0.996866654119971	Junction	Hippocampus
chr1:113712114-113713278(-)	ENSG00000116793.15	ENSG00000116793	PHTF1	0.0016344391629056	1.85187620263883	0.0334112469457864	0.973364803644321	0.996866654119971	Junction	Hippocampus
chr1:1637203-1637407(-)	ENSG00000248333.8	ENSG00000248333	CDK11B	0.0013672474758152	1.98284998951085	0.0333900939945333	0.973381660334015	0.996876741443638	Junction	Hippocampus
chr9:127435217-127435907(+)	ENSG00000196152.10	ENSG00000196152	ZNF79	-0.0025963318414667	-0.51762807878666	-0.0333433846957831	0.97341888280192	0.996907685830809	Junction	Hippocampus
chr1:3637099-3638749(-)	ENSG00000116213.15	ENSG00000116213	WRAP73	-0.0020327973824105	0.236408731097202	-0.0333287601535047	0.973430537057678	0.996909322675766	Junction	Hippocampus
chr19:34931994-34933627(+)	ENSG00000168661.14	ENSG00000168661	ZNF30	0.0031159192291895	-0.803653468713942	0.0333119224757338	0.97344395496181	0.996909322675766	Junction	Hippocampus
chr2:11447775-11450011(-)	ENSG00000169016.16	ENSG00000169016	E2F6	0.0019748442399666	0.596465307351581	0.0333099583987226	0.973445520130456	0.996909322675766	Junction	Hippocampus
chr2:97792985-97793394(-)	ENSG00000075568.16	ENSG00000075568	TMEM131	0.0013505054819807	1.58983328675144	0.0333062056047495	0.973448510723997	0.996909322675766	Junction	Hippocampus
chr12:94994258-95002738(-)	ENSG00000184752.12	ENSG00000184752	NDUFA12	0.0009403496312104	3.89657841476217	0.0332879388838962	0.973463067440371	0.996913087921372	Junction	Hippocampus
chr2:231733034-231738012(-)	ENSG00000156973.13	ENSG00000156973	PDE6D	0.0033303648942959	-0.866395297737515	0.0332836525040657	0.973466483249889	0.996913087921372	Junction	Hippocampus
chr14:23054867-23055058(-)	ENSG00000139880.19	ENSG00000139880	CDH24	0.0029220777795027	-0.421226630334779	0.0332752117536968	0.973473209672351	0.996913087921372	Junction	Hippocampus
chr1:37835745-37838624(-)	ENSG00000188786.9	ENSG00000188786	MTF1	-0.0017265360773914	0.78255232127225	-0.0332449990615269	0.973497286141075	0.996925670670913	Junction	Hippocampus
chr9:137163669-137163758(+)	ENSG00000176884.14	ENSG00000176884	GRIN1	-0.0011927794390247	4.75597789051956	-0.0332370372324163	0.973503630919967	0.996925670670913	Junction	Hippocampus
chr1:1342157-1342362(-)	ENSG00000107404.18	ENSG00000107404	DVL1	0.0013789333382108	2.161759763464	0.03322805213449	0.973510791143451	0.996925670670913	Junction	Hippocampus
chr16:2756607-2757471(+)	ENSG00000167978.16	ENSG00000167978	SRRM2	0.001133980216064	3.79815213260207	0.033218558467577	0.973518356647829	0.996925670670913	Junction	Hippocampus
chr1:150332768-150332978(+)	ENSG00000117360.12	ENSG00000117360	PRPF3	-0.0011904072248752	2.50740213567207	-0.033215825939867	0.973520534199955	0.996925670670913	Junction	Hippocampus
chr10:27060418-27060511(-)	ENSG00000107890.16	ENSG00000107890	ANKRD26	0.0014747759271368	1.89931948152901	0.0331975048517313	0.973535134285526	0.996930106141924	Junction	Hippocampus
chr7:100403786-100404177(-)	ENSG00000078487.17	ENSG00000078487	ZCWPW1	0.0024190755177371	0.476638821994451	0.0331928036815509	0.973538880652157	0.996930106141924	Junction	Hippocampus
chrX:100676177-100678390(-)	ENSG00000102362.15	ENSG00000102362	SYTL4	0.0033458750989086	-0.240064420395852	0.0331823502781833	0.973547210980549	0.996931460685735	Junction	Hippocampus
chr2:237720823-237739231(+)	ENSG00000124831.18	ENSG00000124831	LRRFIP1	-0.0033541247284082	-0.768845037651096	-0.0331668284036109	0.973559580384442	0.996936951272899	Junction	Hippocampus
chr7:158884620-158887020(+)	ENSG00000126870.15	ENSG00000126870	WDR60	0.0019673755484177	1.18303200644519	0.0331563623297862	0.973567920817143	0.996938316094802	Junction	Hippocampus
chr2:68217132-68251469(-)	ENSG00000273398.6	ENSG00000273398		-0.0062043451623657	-1.67707516418637	-0.0331391081743013	0.973581670690434	0.996939227531333	Junction	Hippocampus
chr2:198086233-198088857(+)	ENSG00000115896.15	ENSG00000115896	PLCL1	0.0015509196340981	2.84909333257137	0.0331376582607528	0.973582826129991	0.996939227531333	Junction	Hippocampus
chr12:76059879-76060137(-)	ENSG00000187109.13	ENSG00000187109	NAP1L1	0.0009516184748932	5.31890775390148	0.0331177568531344	0.973598685614704	0.99694720811759	Junction	Hippocampus
chr2:69338056-69338444(-)	ENSG00000198380.12	ENSG00000198380	GFPT1	-0.0011599599397222	2.83431294742345	-0.0331102910939762	0.973604635100757	0.99694720811759	Junction	Hippocampus
chr11:133929783-133930983(-)	ENSG00000080854.14	ENSG00000080854	IGSF9B	0.0028970026993249	0.0613720693746479	0.0331007252148497	0.97361225818092	0.996947838270476	Junction	Hippocampus
chr18:57566582-57571391(-)	ENSG00000066926.10	ENSG00000066926	FECH	0.0012549967078881	1.85640032775712	0.0330715502556179	0.973635507815687	0.99695921342924	Junction	Hippocampus
chr15:63686533-63689588(-)	ENSG00000103657.13	ENSG00000103657	HERC1	-0.0016201717269582	1.40658062948424	-0.0330688377938672	0.973637669387803	0.99695921342924	Junction	Hippocampus
chr2:85840393-85844395(-)	ENSG00000115525.16	ENSG00000115525	ST3GAL5	-0.0010982002342804	3.01058859507838	-0.0330594864070057	0.973645121548604	0.99695921342924	Junction	Hippocampus
chr17:15545917-15547058(-)	ENSG00000259024.6	ENSG00000259024	TVP23C-CDRT4	0.001232256572135	2.73091197290122	0.033044136412418	0.973657354030961	0.99695921342924	Junction	Hippocampus
chr11:65018475-65018570(+)	ENSG00000213465.7	ENSG00000213465	ARL2	0.0008400530607152	4.21892690912516	0.0330337809139565	0.97366560637955	0.99695921342924	Junction	Hippocampus
chr11:61876191-61876358(-)	ENSG00000221968.8	ENSG00000221968	FADS3	0.0012263982876148	2.38201822171683	0.0330320506619937	0.973666985226281	0.99695921342924	Junction	Hippocampus
chr1:226385681-226386325(-)	ENSG00000143799.12	ENSG00000143799	PARP1	0.0010179840853467	3.30404279238213	0.0330252290401472	0.973672421412754	0.99695921342924	Junction	Hippocampus
chr1:204433950-204434438(-)	ENSG00000133056.13	ENSG00000133056	PIK3C2B	-0.0017339940254015	0.791532113884678	-0.0329995882005297	0.97369285474423	0.996966094836867	Junction	Hippocampus
chr6:13657277-13658779(-)	ENSG00000010017.12	ENSG00000010017	RANBP9	0.001308413000036	2.42358078586325	0.0329992080282936	0.973693157705786	0.996966094836867	Junction	Hippocampus
chr11:85976683-85978069(-)	ENSG00000073921.17	ENSG00000073921	PICALM	0.0011340030872479	3.31442941283123	0.0329774772493631	0.973710475101369	0.996975913746317	Junction	Hippocampus
chr1:111120694-111124741(-)	ENSG00000156171.14	ENSG00000156171	DRAM2	0.0016928538559229	1.14301225432808	0.0329497947877987	0.973732535448621	0.996975913746317	Junction	Hippocampus
chr22:41160723-41162722(+)	ENSG00000100393.11	ENSG00000100393	EP300	0.0012323227892742	2.68883312935401	0.0329492200431608	0.973732993466857	0.996975913746317	Junction	Hippocampus
chr7:140459234-140459706(-)	ENSG00000133606.10	ENSG00000133606	MKRN1	-0.000963897422311	3.13085506303803	-0.0329401003866103	0.973740260989508	0.996975913746317	Junction	Hippocampus
chr11:62827399-62827560(-)	ENSG00000162236.11	ENSG00000162236	STX5	0.0010822511923776	2.20497804581884	0.0329359684866664	0.97374355373226	0.996975913746317	Junction	Hippocampus
chr1:12256504-12256986(+)	ENSG00000048707.13	ENSG00000048707	VPS13D	0.0010714595875092	2.89960889826225	0.0329109019262211	0.973763529476139	0.996975913746317	Junction	Hippocampus
chr16:81351698-81354404(+)	ENSG00000261609.4	ENSG00000261609	GAN	-0.0017615256504573	1.2756359798767	-0.0329099077286918	0.973764321760498	0.996975913746317	Junction	Hippocampus
chr19:10292867-10292997(+)	ENSG00000105376.4	ENSG00000105376	ICAM5	-0.0015981973194606	2.79304613855697	-0.0329098357893321	0.973764379089578	0.996975913746317	Junction	Hippocampus
chr6:168549204-168598817(+)	ENSG00000112562.18	ENSG00000112562	SMOC2	0.0032518891805213	-0.340235123995248	0.0329057702705793	0.973767618935884	0.996975913746317	Junction	Hippocampus
chr17:36585966-36586049(+)	ENSG00000278311.4	ENSG00000278311	GGNBP2	0.0009851902232678	3.25382224941144	0.032899235945797	0.973772826195521	0.996975913746317	Junction	Hippocampus
chr9:37899951-37904067(-)	ENSG00000122696.13	ENSG00000122696	SLC25A51	0.0015060083074069	1.50641722211575	0.0328775811786604	0.973790083073782	0.996986406883462	Junction	Hippocampus
chr16:2777128-2777236(-)	ENSG00000103363.14	ENSG00000103363	TCEB2	0.0016340503778182	3.99348295865238	0.0328602281093008	0.973803911899373	0.996993390183686	Junction	Hippocampus
chr20:3582355-3583897(+)	ENSG00000088812.17	ENSG00000088812	ATRN	0.0013236539972604	2.61977470546408	0.0328321863921576	0.97382625862649	0.996993990998836	Junction	Hippocampus
chr12:2567795-2581589(+)	ENSG00000151067.21	ENSG00000151067	CACNA1C	-0.0020431855218224	1.33398003141251	-0.0328315673383763	0.973826751956922	0.996993990998836	Junction	Hippocampus
chr11:10515067-10519033(-)	ENSG00000110315.6	ENSG00000110315	RNF141	-0.0012929839231287	3.42484593993135	-0.0328312564686509	0.973826999692261	0.996993990998836	Junction	Hippocampus
chr14:74816266-74816570(+)	ENSG00000119596.17	ENSG00000119596	YLPM1	0.0010790828136256	2.68681521357329	0.0328180890462788	0.973837492951348	0.996993990998836	Junction	Hippocampus
chr1:39568940-39569594(-)	ENSG00000090621.13	ENSG00000090621	PABPC4	-0.001258023449387	2.54119279744278	-0.0328155218592836	0.973839538770528	0.996993990998836	Junction	Hippocampus
chr9:96352110-96360153(-)	ENSG00000130958.11	ENSG00000130958	SLC35D2	-0.002186999550156	0.757110745239134	-0.0327779396180748	0.973869488486231	0.997010748674689	Junction	Hippocampus
chr15:99703386-99706728(+)	ENSG00000068305.17	ENSG00000068305	MEF2A	0.0015733416876407	2.09058238511655	0.0327773937317688	0.973869923509513	0.997010748674689	Junction	Hippocampus
chr17:47809221-47809333(-)	ENSG00000006025.11	ENSG00000006025	OSBPL7	0.0020902627715183	-0.0535865529293972	0.0327624693301422	0.973881816945486	0.997015750034178	Junction	Hippocampus
chr3:113747114-113768476(+)	ENSG00000114573.9	ENSG00000114573	ATP6V1A	0.0030333521977627	-0.616828063933404	0.032749850824812	0.97389187278939	0.99701861650999	Junction	Hippocampus
chr16:66810773-66813563(-)	ENSG00000159593.14	ENSG00000159593	NAE1	0.0011874106034563	2.6561861362113	0.0327413674880049	0.973898633268389	0.99701861650999	Junction	Hippocampus
chr15:74627669-74627969(+)	ENSG00000179335.18	ENSG00000179335	CLK3	-0.0014100250824499	1.34874779930196	-0.0327307736478071	0.973907075637026	0.997020084735955	Junction	Hippocampus
chr3:52204013-52204692(+)	ENSG00000023330.14	ENSG00000023330	ALAS1	-0.001117824870975	2.6723012886858	-0.0327108355070364	0.973922964607928	0.997029176212847	Junction	Hippocampus
chr4:185247379-185258847(+)	ENSG00000109762.15	ENSG00000109762	SNX25	0.001578508292515	1.37196346776984	0.0326959037128152	0.973934863961149	0.997032125249018	Junction	Hippocampus
chr16:668570-668655(+)	ENSG00000140983.13	ENSG00000140983	RHOT2	0.0013224144277418	2.06366439251545	0.0326896321620884	0.973939861848353	0.997032125249018	Junction	Hippocampus
chr14:80505021-80526868(-)	ENSG00000100629.16	ENSG00000100629	CEP128	0.0027390211339528	-0.413243401164736	0.0326654956004097	0.973959096624271	0.997036321621296	Junction	Hippocampus
chr19:47260423-47260587(+)	ENSG00000105321.12	ENSG00000105321	CCDC9	-0.0032606561315372	-0.446307147320546	-0.0326647938468568	0.973959655862078	0.997036321621296	Junction	Hippocampus
chr1:207767196-207767778(+)	ENSG00000117335.19	ENSG00000117335	CD46	-0.002823467767901	1.37616408050161	-0.0326543400921896	0.973967986615635	0.997036321621296	Junction	Hippocampus
chr15:42694343-42694527(+)	ENSG00000159433.11	ENSG00000159433	STARD9	0.0026246232890382	-0.656127047253376	0.0326375007465844	0.973981406148181	0.997036321621296	Junction	Hippocampus
chr4:169394524-169400224(-)	ENSG00000137601.15	ENSG00000137601	NEK1	-0.0017563388231142	0.907320735626356	-0.0326361194455299	0.973982506928485	0.997036321621296	Junction	Hippocampus
chr12:15895497-15897881(+)	ENSG00000023734.10	ENSG00000023734	STRAP	-0.0008129567055903	3.56287743235868	-0.0326317225911845	0.973986010850463	0.997036321621296	Junction	Hippocampus
chr2:96607048-96608507(-)	ENSG00000114982.17	ENSG00000114982	KANSL3	0.0015646653654725	0.855122280449138	0.0326061343342208	0.974006402542541	0.997043253870617	Junction	Hippocampus
chr3:10125709-10126268(+)	ENSG00000254999.3	ENSG00000254999	BRK1	-0.0008453519100043	4.27220001664945	-0.0325923196714557	0.974017411675799	0.997043253870617	Junction	Hippocampus
chr2:197393189-197396055(-)	ENSG00000115524.15	ENSG00000115524	SF3B1	0.0007234972288055	4.45720145145697	0.0325789026747761	0.974028103907134	0.997043253870617	Junction	Hippocampus
chr4:127942159-127943751(-)	ENSG00000164073.9	ENSG00000164073	MFSD8	0.002347131014765	-0.177909543313863	0.0325727678716107	0.974032992836986	0.997043253870617	Junction	Hippocampus
chr8:132638108-132643373(-)	ENSG00000129295.8	ENSG00000129295	LRRC6	-0.002264369024755	0.026596563042042	-0.0325678127719256	0.974036941641618	0.997043253870617	Junction	Hippocampus
chr6:127513050-127514822(-)	ENSG00000255330.9	ENSG00000255330	RP3-403A15.5	0.0010707052723144	3.82432820943042	0.0325496950263528	0.97405137999183	0.997043253870617	Junction	Hippocampus
chr5:127435490-127438438(+)	ENSG00000145794.16	ENSG00000145794	MEGF10	-0.001461414807564	1.95282379728585	-0.0325451198576739	0.974055026025596	0.997043253870617	Junction	Hippocampus
chr12:78119946-78121939(+)	ENSG00000067798.14	ENSG00000067798	NAV3	-0.0018431620678488	0.977139162068014	-0.0325421508706234	0.974057392064781	0.997043253870617	Junction	Hippocampus
chr15:44496459-44497026(+)	ENSG00000137770.13	ENSG00000137770	CTDSPL2	0.0013485442373148	1.76899582550139	0.0325358152675678	0.974062441021583	0.997043253870617	Junction	Hippocampus
chr6:34871926-34872312(+)	ENSG00000065060.16	ENSG00000065060	UHRF1BP1	0.0023355859271846	0.430114758057337	0.0325311991321885	0.974066119704114	0.997043253870617	Junction	Hippocampus
chr4:20595835-20596414(+)	ENSG00000145147.19	ENSG00000145147	SLIT2	0.0020605852765476	1.72868292108046	0.0325264872235394	0.974069874710684	0.997043253870617	Junction	Hippocampus
chr20:46394533-46406547(-)	ENSG00000062598.17	ENSG00000062598	ELMO2	-0.0021695298243486	0.491994438289592	-0.0324890730032024	0.974099690810717	0.997057765725194	Junction	Hippocampus
chr1:220126844-220134401(+)	ENSG00000067704.9	ENSG00000067704	IARS2	0.0011447307535038	2.85266103790681	0.0324769321620363	0.974109366084549	0.997057765725194	Junction	Hippocampus
chr15:49128095-49128701(-)	ENSG00000166200.14	ENSG00000166200	COPS2	0.0010170340259891	3.04541503731636	0.0324738653699111	0.974111810071794	0.997057765725194	Junction	Hippocampus
chr4:6372701-6375818(-)	ENSG00000074211.13	ENSG00000074211	PPP2R2C	-0.0010778774222023	4.04775494997466	-0.0324645241686617	0.974119254261155	0.997057765725194	Junction	Hippocampus
chr5:72107716-72115697(+)	ENSG00000131711.14	ENSG00000131711	MAP1B	0.0011823646589362	6.39977692523404	0.0324585067393903	0.974124049671613	0.997057765725194	Junction	Hippocampus
chr5:81207350-81208353(+)	ENSG00000113319.11	ENSG00000113319	RASGRF2	-0.0017465769482878	2.3172575905346	-0.0324449238890635	0.97413487412178	0.997057765725194	Junction	Hippocampus
chr4:653993-654079(+)	ENSG00000133256.12	ENSG00000133256	PDE6B	0.0029243580004742	0.583472883768281	0.0324442182138787	0.974135436488844	0.997057765725194	Junction	Hippocampus
chr5:88542071-88611663(-)	ENSG00000245526.9	ENSG00000245526	LINC00461	-0.0029449027084448	0.72112552867275	-0.0324383414221597	0.97414011982549	0.997057765725194	Junction	Hippocampus
chr10:88941870-88943796(-)	ENSG00000107796.13	ENSG00000107796	ACTA2	0.0048333534626415	1.4574576131992	0.032401232955987	0.974169692348952	0.99706106115125	Junction	Hippocampus
chrX:150730609-150731469(+)	ENSG00000063601.16	ENSG00000063601	MTMR1	-0.0012506837268871	2.0154424671941	-0.0324000846670386	0.97417060744533	0.99706106115125	Junction	Hippocampus
chr7:158788418-158793649(-)	ENSG00000117868.15	ENSG00000117868	ESYT2	0.0011047954261875	3.01489443760413	0.0323928448740966	0.974176376994195	0.99706106115125	Junction	Hippocampus
chr14:22922560-22922741(-)	ENSG00000100462.15	ENSG00000100462	PRMT5	-0.0011687304747317	2.08256244542229	-0.0323842134089302	0.974183255598776	0.99706106115125	Junction	Hippocampus
chr19:7530502-7533522(+)	ENSG00000090674.15	ENSG00000090674	MCOLN1	0.0021039576418288	0.0025886213999799	0.0323831917121437	0.974184069811562	0.99706106115125	Junction	Hippocampus
chr2:69040116-69044741(+)	ENSG00000169604.19	ENSG00000169604	ANTXR1	0.0012155231186045	2.63368644675286	0.0323760404401109	0.974189768819303	0.99706106115125	Junction	Hippocampus
chr10:112430908-112432239(-)	ENSG00000023041.11	ENSG00000023041	ZDHHC6	0.0016291614132419	0.900925012026173	0.032371612623463	0.974193297445536	0.99706106115125	Junction	Hippocampus
chr15:55377151-55378299(-)	ENSG00000260916.6	ENSG00000260916	CCPG1	-0.0008484685170281	3.8910291268539	-0.0323639457801875	0.974199407325816	0.99706106115125	Junction	Hippocampus
chr5:127422773-127433362(+)	ENSG00000145794.16	ENSG00000145794	MEGF10	0.0020182343235504	0.768465552056094	0.032345880142967	0.974213804245474	0.99706392900589	Junction	Hippocampus
chr9:123879022-123929888(-)	ENSG00000119522.16	ENSG00000119522	DENND1A	0.0015677747192382	1.11595629566434	0.0323428407366371	0.974216226418752	0.99706392900589	Junction	Hippocampus
chr16:66513812-66517135(-)	ENSG00000260851.6	ENSG00000260851	RP11-403P17.5	-0.0008894314753681	2.69833347314787	-0.0323201356723901	0.974234320617708	0.997067413567684	Junction	Hippocampus
chr17:4102416-4104632(-)	ENSG00000074755.14	ENSG00000074755	ZZEF1	0.0012560806491525	1.99992926507637	0.0323146028036992	0.974238729892732	0.997067413567684	Junction	Hippocampus
chrX:118395345-118396969(+)	ENSG00000131725.13	ENSG00000131725	WDR44	0.001006787351642	2.60982779436968	0.0323121849998545	0.974240656698532	0.997067413567684	Junction	Hippocampus
chr9:128740120-128740771(-)	ENSG00000160445.10	ENSG00000160445	ZER1	0.0011865644781632	2.77766408190154	0.0322753058874173	0.974270046565325	0.997085898297091	Junction	Hippocampus
chr7:131388973-131397266(+)	ENSG00000128585.17	ENSG00000128585	MKLN1	0.0008642596141398	4.03109457918388	0.0322688538575671	0.974275188349341	0.997085898297091	Junction	Hippocampus
chr16:74352379-74353776(-)	ENSG00000214331.8	ENSG00000214331	RP11-252A24.2	0.001569908866978	2.02812814048031	0.0322631370754559	0.974279744196935	0.997085898297091	Junction	Hippocampus
chr4:94207736-94208345(+)	ENSG00000163104.17	ENSG00000163104	SMARCAD1	0.0016126076855095	1.18125338327271	0.0322486238068115	0.974291310189898	0.997090562283586	Junction	Hippocampus
chr2:218656464-218658700(-)	ENSG00000115568.15	ENSG00000115568	ZNF142	-0.0016388644127292	0.678718497562691	-0.0322365517430222	0.974300930728749	0.997093235237895	Junction	Hippocampus
chrX:18564523-18575353(+)	ENSG00000008086.11	ENSG00000008086	CDKL5	0.0010974448320854	3.63096892028102	0.0322210495771188	0.974313284809908	0.997098705623042	Junction	Hippocampus
chr3:25729319-25732318(-)	ENSG00000151092.16	ENSG00000151092	NGLY1	0.0017855081884799	0.828552026910037	0.0321999777222141	0.974330077531718	0.997108718340106	Junction	Hippocampus
chr22:21964029-21964160(-)	ENSG00000100038.19	ENSG00000100038	TOP3B	0.0024828412400195	-0.207732050845624	0.0321828077411361	0.97434376075491	0.997113726263609	Junction	Hippocampus
chr10:102854428-102860331(+)	ENSG00000166275.15	ENSG00000166275	BORCS7	-0.0014230267364416	1.73189784891224	-0.0321734926085278	0.974351184239679	0.997113726263609	Junction	Hippocampus
chr1:23071360-23072123(+)	ENSG00000004487.15	ENSG00000004487	KDM1A	-0.0008677075398501	3.26530591270721	-0.0321611186096295	0.974361045422375	0.997113726263609	Junction	Hippocampus
chr7:67018144-67024899(+)	ENSG00000198874.12	ENSG00000198874	TYW1	0.0017354841506688	1.01549004479748	0.0321571528351817	0.974364205858786	0.997113726263609	Junction	Hippocampus
chr19:55138075-55140882(-)	ENSG00000105048.16	ENSG00000105048	TNNT1	-0.0030773125609056	-0.506187704255267	-0.032141297705735	0.974376841258271	0.997113726263609	Junction	Hippocampus
chr9:83975506-83976994(-)	ENSG00000165119.19	ENSG00000165119	HNRNPK	0.0006228521747083	5.46187614981937	0.0321354342672469	0.974381513999281	0.997113726263609	Junction	Hippocampus
chr14:95105247-95105677(-)	ENSG00000100697.14	ENSG00000100697	DICER1	-0.0011651507256417	2.62131118156272	-0.03213227339957	0.97438403298506	0.997113726263609	Junction	Hippocampus
chr1:180430263-180492268(-)	ENSG00000230124.6	ENSG00000230124	ACBD6	-0.0011249105199682	2.72170875696402	-0.0321112831928201	0.974400760687158	0.99712367176049	Junction	Hippocampus
chr1:120460625-120462793(+)	ENSG00000270231.3	ENSG00000270231	NBPF8	-0.0036855301684118	-0.42829416941076	-0.0320822359450304	0.974423909296649	0.997140187709228	Junction	Hippocampus
chr4:6228140-6232859(+)	ENSG00000249896.2	ENSG00000249896	RP11-586D19.1	0.0025187151303002	-0.321393641188733	0.0320452623999106	0.974453374637823	0.997153287220573	Junction	Hippocampus
chr5:150121323-150121879(-)	ENSG00000113721.13	ENSG00000113721	PDGFRB	-0.0019550012827013	1.15195518883748	-0.0320448833175259	0.974453676740272	0.997153287220573	Junction	Hippocampus
chr4:108824228-108827134(-)	ENSG00000188517.14	ENSG00000188517	COL25A1	0.0033960426822602	0.305267263029343	0.0320397874936268	0.974457737759917	0.997153287220573	Junction	Hippocampus
chr9:23692888-23693447(-)	ENSG00000107105.14	ENSG00000107105	ELAVL2	0.0035667637543561	-0.47830566708952	0.0320251797702942	0.974469379110046	0.997153326164572	Junction	Hippocampus
chr12:25089791-25090056(+)	ENSG00000118308.15	ENSG00000118308	LRMP	-0.0024252469814993	0.901577218978161	-0.0320221494470959	0.974471794069759	0.997153326164572	Junction	Hippocampus
chr9:137080143-137080688(+)	ENSG00000197355.10	ENSG00000197355	UAP1L1	-0.0029470125840467	-0.630561921673116	-0.0320045533552336	0.974485816952549	0.997160503119861	Junction	Hippocampus
chr17:4067243-4070683(-)	ENSG00000074755.14	ENSG00000074755	ZZEF1	-0.0013937386167951	1.37790100712204	-0.0319593340637189	0.974521853674148	0.997183975707414	Junction	Hippocampus
chr15:43558933-43564866(-)	ENSG00000168781.21	ENSG00000168781	PPIP5K1	0.0030984681995619	-0.203894680512677	0.0319530448132687	0.974526865786171	0.997183975707414	Junction	Hippocampus
chr5:171878130-171891466(-)	ENSG00000072803.17	ENSG00000072803	FBXW11	0.0007771175026987	3.54346239042862	0.0319460462210296	0.97453244319735	0.997183975707414	Junction	Hippocampus
chr14:92096138-92096673(-)	ENSG00000066427.21	ENSG00000066427	ATXN3	0.001047888255525	2.43527278388895	0.0319297306307654	0.974545445639329	0.997183975707414	Junction	Hippocampus
chr5:95540831-95541304(-)	ENSG00000198677.10	ENSG00000198677	TTC37	-0.0007942657966785	3.69892796020926	-0.0319141695982453	0.974557846755221	0.997183975707414	Junction	Hippocampus
chr17:1345500-1361091(-)	ENSG00000108953.16	ENSG00000108953	YWHAE	0.0081036010356522	-2.62553500860347	0.031903229621157	0.97456656519862	0.997183975707414	Junction	Hippocampus
chr15:90452939-90453131(+)	ENSG00000140575.12	ENSG00000140575	IQGAP1	-0.0012422107248725	2.47376963931539	-0.0319013042002848	0.974568099632944	0.997183975707414	Junction	Hippocampus
chr15:75356033-75356109(-)	ENSG00000140400.15	ENSG00000140400	MAN2C1	-0.0016477741569196	1.58355517163971	-0.0318907819904691	0.974576485146654	0.997183975707414	Junction	Hippocampus
chr1:146738463-146742104(+)	ENSG00000276975.2	ENSG00000276975	HYDIN2	-0.0019150509302757	0.876099123298782	-0.031884775467524	0.974581271954244	0.997183975707414	Junction	Hippocampus
chr1:36176843-36177872(+)	ENSG00000116871.15	ENSG00000116871	MAP7D1	-0.0011631609399888	2.8737322280756	-0.0318759903829967	0.974588273096107	0.997183975707414	Junction	Hippocampus
chr5:69582430-69585593(+)	ENSG00000183474.15	ENSG00000183474	GTF2H2C	-0.002718613422943	0.688915834702115	-0.031875045823048	0.974589025849163	0.997183975707414	Junction	Hippocampus
chr14:39118089-39118539(+)	ENSG00000092208.16	ENSG00000092208	GEMIN2	-0.0016317310345816	0.540444659954706	-0.031860490546173	0.974600625464286	0.997183975707414	Junction	Hippocampus
chr1:230255345-230262572(+)	ENSG00000143641.9	ENSG00000143641	GALNT2	0.0014491917988821	1.5844675147419	0.0318533207891782	0.974606339299292	0.997183975707414	Junction	Hippocampus
chr17:58520843-58520997(-)	ENSG00000108387.14	ENSG00000108387	SEPT4	0.0013463971823212	5.3851210287642	0.0318502266880971	0.974608805099176	0.997183975707414	Junction	Hippocampus
chr17:4019770-4021128(-)	ENSG00000074755.14	ENSG00000074755	ZZEF1	0.001834146667085	0.876344062297925	0.0318438387025727	0.974613895914226	0.997183975707414	Junction	Hippocampus
chr1:43578921-43588730(+)	ENSG00000142949.16	ENSG00000142949	PTPRF	-0.001190321438563	2.48606601756425	-0.0318329248129578	0.974622593587169	0.997185703124711	Junction	Hippocampus
chr3:136256624-136260478(+)	ENSG00000114054.13	ENSG00000114054	PCCB	0.0011031172753875	2.52325895455883	0.0318209271258861	0.974632154980958	0.997188314227319	Junction	Hippocampus
chr2:119546271-119549084(+)	ENSG00000163075.12	ENSG00000163075	CFAP221	-0.0019579023792292	1.12169483079494	-0.0317997719903052	0.974649014287899	0.997198392049278	Junction	Hippocampus
chr3:52353302-52353379(+)	ENSG00000114841.17	ENSG00000114841	DNAH1	-0.0019721294134334	0.259770836372716	-0.0317842451162634	0.9746613882331	0.997203880624686	Junction	Hippocampus
chr13:45518851-45518959(+)	ENSG00000136152.14	ENSG00000136152	COG3	0.0015145801521434	0.863385755636077	0.0317706190321533	0.974672247372935	0.997207140604012	Junction	Hippocampus
chr7:151033918-151034272(+)	ENSG00000197150.12	ENSG00000197150	ABCB8	0.0019444123975167	0.37532800668192	0.0317547675743651	0.974684880002833	0.997207140604012	Junction	Hippocampus
chr3:86947068-86968589(-)	ENSG00000206538.8	ENSG00000206538	VGLL3	-0.0046313094201825	-1.13695168379932	-0.0317475146478665	0.974690660138078	0.997207140604012	Junction	Hippocampus
chr21:37238610-37240495(-)	ENSG00000157538.13	ENSG00000157538	DSCR3	-0.0012398783145488	2.01136297138426	-0.0317434062322696	0.974693934292599	0.997207140604012	Junction	Hippocampus
chr6:89719226-89722954(-)	ENSG00000112159.11	ENSG00000112159	MDN1	0.001346304819373	1.33129582144872	0.031735375632301	0.974700334188046	0.997207140604012	Junction	Hippocampus
chrX:118593338-118597430(+)	ENSG00000147251.15	ENSG00000147251	DOCK11	0.0021029890099495	0.127208521496712	0.0317274737003324	0.974706631544588	0.997207140604012	Junction	Hippocampus
chr1:153954990-153955064(-)	ENSG00000160741.16	ENSG00000160741	CRTC2	0.0026144773287527	-0.345855137428362	0.0317122871848391	0.974718734273161	0.997211887803731	Junction	Hippocampus
chr1:215604303-215608016(+)	ENSG00000136636.12	ENSG00000136636	KCTD3	-0.001099194243555	2.68912153623545	-0.0317040601693452	0.974725290706241	0.997211887803731	Junction	Hippocampus
chr9:122378574-122378774(+)	ENSG00000095303.14	ENSG00000095303	PTGS1	0.0042915361329593	-0.40472141980836	0.0316688511491388	0.974753350182282	0.997213089623195	Junction	Hippocampus
chr18:45748426-45749777(+)	ENSG00000141469.16	ENSG00000141469	SLC14A1	-0.0035444114985228	2.01336366697185	-0.0316371234899861	0.97477863524937	0.997213089623195	Junction	Hippocampus
chr16:19581654-19591789(+)	ENSG00000103544.14	ENSG00000103544	C16orf62	-0.0009715530605325	3.20364783414659	-0.0316261586458355	0.974787373587311	0.997213089623195	Junction	Hippocampus
chr4:112586584-112587279(-)	ENSG00000138658.15	ENSG00000138658	ZGRF1	0.0027837404974043	-0.475366122598607	0.0316142233805653	0.974796885297443	0.997213089623195	Junction	Hippocampus
chr2:56342956-56375815(+)	ENSG00000271894.1-ENSG00000055813.5	ENSG00000271894	-CCDC85A	-0.0034719010461273	-0.859488408353964	-0.0316122499119146	0.974798458037175	0.997213089623195	Junction	Hippocampus
chr16:10180430-10181876(-)	ENSG00000183454.15	ENSG00000183454	GRIN2A	-0.0019454678215439	0.690140616964221	-0.0316119420711198	0.974798703368393	0.997213089623195	Junction	Hippocampus
chr20:37298880-37301207(+)	ENSG00000101363.12	ENSG00000101363	MANBAL	0.001525036408861	1.24082711557468	0.0316065280797118	0.974803018005198	0.997213089623195	Junction	Hippocampus
chr3:37821101-37834678(-)	ENSG00000235257.8	ENSG00000235257	ITGA9-AS1	-0.0021696568797602	0.230448557253063	-0.0315754011600718	0.974827824367224	0.997213089623195	Junction	Hippocampus
chr5:169637370-169654402(+)	ENSG00000134516.15	ENSG00000134516	DOCK2	-0.0030408124377795	-0.153250841656672	-0.0315654469520855	0.974835757302781	0.997213089623195	Junction	Hippocampus
chr21:21338535-21373862(+)	ENSG00000154654.14	ENSG00000154654	NCAM2	-0.0010635482672097	4.3329887927699	-0.0315619465458202	0.974838546927358	0.997213089623195	Junction	Hippocampus
chr2:140867835-140868098(-)	ENSG00000168702.17	ENSG00000168702	LRP1B	-0.0010683661709537	3.15327385480456	-0.0315616352643152	0.974838795001017	0.997213089623195	Junction	Hippocampus
chr5:10235262-10236477(-)	ENSG00000150756.13	ENSG00000150756	FAM173B	-0.0021082500663046	0.285423104772504	-0.0315520344295154	0.974846446321607	0.997213089623195	Junction	Hippocampus
chr21:41445571-41445999(+)	ENSG00000157601.13	ENSG00000157601	MX1	-0.0024681939974092	1.61973996343777	-0.0315494387943302	0.974848514895974	0.997213089623195	Junction	Hippocampus
chr9:104102194-104102423(+)	ENSG00000136824.18	ENSG00000136824	SMC2	-0.0019468037438372	0.625652775186793	-0.0315443775391162	0.974852548430473	0.997213089623195	Junction	Hippocampus
chr20:45911252-45911352(-)	ENSG00000100979.14	ENSG00000100979	PLTP	-0.0014729149555649	2.72811965182072	-0.0315347520165984	0.974860219429965	0.997213089623195	Junction	Hippocampus
chr17:2297354-2297862(-)	ENSG00000070366.13	ENSG00000070366	SMG6	0.0012890865691566	1.87036184189295	0.031533418508955	0.974861282160659	0.997213089623195	Junction	Hippocampus
chr11:20402985-20407910(+)	ENSG00000185238.12	ENSG00000185238	PRMT3	0.0017547339399513	1.16966109742326	0.031528167768262	0.974865466706514	0.997213089623195	Junction	Hippocampus
chr19:10160064-10160383(-)	ENSG00000130816.14	ENSG00000130816	DNMT1	-0.0013918841991197	1.58183154348723	-0.0315181038760402	0.974873487066144	0.997213089623195	Junction	Hippocampus
chr1:155961910-155962104(-)	ENSG00000116584.17	ENSG00000116584	ARHGEF2	0.0011360171955071	2.61856058882181	0.0315134014182666	0.974877234663043	0.997213089623195	Junction	Hippocampus
chr11:103066374-103066458(-)	ENSG00000137692.11	ENSG00000137692	DCUN1D5	0.0010486929851152	2.56140943579885	0.0315079006581704	0.974881618463132	0.997213089623195	Junction	Hippocampus
chr7:130178528-130181622(-)	ENSG00000146842.16	ENSG00000146842	TMEM209	-0.0016691233370784	0.980769910334818	-0.0315016503169571	0.974886599638637	0.997213089623195	Junction	Hippocampus
chr17:82061354-82061617(-)	ENSG00000169718.17	ENSG00000169718	DUS1L	-0.0014136264881584	1.25281726598058	-0.0314886066336593	0.974896994734412	0.997213089623195	Junction	Hippocampus
chr14:73410069-73458492(-)	ENSG00000133961.19	ENSG00000133961	NUMB	-0.0019973890810094	0.499874006551594	-0.0314851125326584	0.974899779340815	0.997213089623195	Junction	Hippocampus
chr14:58457980-58458472(+)	ENSG00000100578.14	ENSG00000100578	KIAA0586	-0.0015000486822966	1.47799266399024	-0.0314832568291849	0.974901258234588	0.997213089623195	Junction	Hippocampus
chr12:57757085-57758107(+)	ENSG00000139266.5	ENSG00000139266	MARCH9	0.0024824094230123	-0.544805370125706	0.0314778448844285	0.974905571257887	0.997213089623195	Junction	Hippocampus
chr16:18350154-18350587(-)	ENSG00000205746.9	ENSG00000205746	RP11-1212A22.1	-0.0043951633543841	0.644153977979032	-0.031473901867843	0.974908713626421	0.997213089623195	Junction	Hippocampus
chr1:184387369-184477385(+)	ENSG00000116667.12	ENSG00000116667	C1orf21	-0.0016112787035185	1.91198555897057	-0.0314603806895176	0.974919489268902	0.997216941854134	Junction	Hippocampus
chr7:65758138-65758235(+)	ENSG00000228409.5	ENSG00000228409	CCT6P1	0.002562133381248	-0.550261609699181	0.0314458792132022	0.974931046160582	0.997219533482428	Junction	Hippocampus
chr1:200666752-200669766(-)	ENSG00000118197.13	ENSG00000118197	DDX59	-0.0019410089865767	0.325588591477425	-0.0314331518003613	0.974941189224055	0.997219533482428	Junction	Hippocampus
chr19:10905077-10908038(+)	ENSG00000142453.11	ENSG00000142453	CARM1	-0.0012760549794156	1.72065285603106	-0.0314269645333679	0.974946120144528	0.997219533482428	Junction	Hippocampus
chr4:183664072-183666256(+)	ENSG00000168538.15	ENSG00000168538	TRAPPC11	-0.0012106816736331	1.82609450790722	-0.0314079254973036	0.974961293242783	0.997219533482428	Junction	Hippocampus
chr17:42582807-42583497(-)	ENSG00000141699.10	ENSG00000141699	FAM134C	0.0012879788441906	2.15710215277249	0.0314064496361031	0.974962469425977	0.997219533482428	Junction	Hippocampus
chr1:161356841-161362328(+)	ENSG00000143252.14	ENSG00000143252	SDHC	-0.0010645930784587	3.48355256527133	-0.0314044280812892	0.974964080498161	0.997219533482428	Junction	Hippocampus
chr16:51646-53475(-)	ENSG00000161980.5	ENSG00000161980	POLR3K	0.0014165667325238	1.21392493046665	0.0313880067847619	0.974977167406102	0.997225749480765	Junction	Hippocampus
chr12:1112299-1115865(+)	ENSG00000082805.19	ENSG00000082805	ERC1	0.001685344763562	1.37215353766728	0.0313627064270018	0.974997330471162	0.997236578420063	Junction	Hippocampus
chr18:12978893-12982517(+)	ENSG00000085415.15	ENSG00000085415	SEH1L	0.0011303227364477	2.07560630262765	0.0313571305338869	0.975001774169204	0.997236578420063	Junction	Hippocampus
chr1:1051044-1051252(+)	ENSG00000188157.13	ENSG00000188157	AGRN	-0.0026845656531382	-0.232017016813611	-0.0313225492587097	0.97502933367198	0.997237410914926	Junction	Hippocampus
chrX:102605654-102639399(+)	ENSG00000271147.7	ENSG00000271147	ARMCX5-GPRASP2	-0.0019344597699926	1.37950477035718	-0.0313138196653307	0.975036290714929	0.997237410914926	Junction	Hippocampus
chr1:45615202-45615304(+)	ENSG00000132780.16	ENSG00000132780	NASP	0.0010257037003905	3.18981871155203	0.0313074887927925	0.975041336100281	0.997237410914926	Junction	Hippocampus
chr17:7317933-7318064(-)	ENSG00000261915.6	ENSG00000261915	RP11-542C16.2	0.0011424393622704	1.79614757073153	0.0313000611219593	0.975047255579703	0.997237410914926	Junction	Hippocampus
chr10:11165683-11249152(+)	ENSG00000048740.18	ENSG00000048740	CELF2	-0.0027498974833436	-0.290268612266746	-0.0312730629213334	0.975068771796962	0.997237410914926	Junction	Hippocampus
chr16:30763560-30764178(+)	ENSG00000103549.21	ENSG00000103549	RNF40	-0.0014783851701445	1.41570008159593	-0.0312530972216727	0.975084683473963	0.997237410914926	Junction	Hippocampus
chr21:20778548-20778642(-)	ENSG00000224924.6	ENSG00000224924	LINC00320	0.0022818421666814	1.25772642856014	0.0312504545688341	0.975086789538564	0.997237410914926	Junction	Hippocampus
chrX:153806134-153806741(-)	ENSG00000067840.12	ENSG00000067840	PDZD4	0.0009636985500051	4.78723557833943	0.0312464932928702	0.9750899464814	0.997237410914926	Junction	Hippocampus
chr15:40302033-40302135(-)	ENSG00000137841.11	ENSG00000137841	PLCB2	0.0029074981896536	0.0214604255274844	0.0312405741676497	0.975094663734886	0.997237410914926	Junction	Hippocampus
chr1:237806284-237808900(+)	ENSG00000198626.15	ENSG00000198626	RYR2	0.0011432299825369	2.54494142489079	0.0312389646629067	0.975095946431648	0.997237410914926	Junction	Hippocampus
chr5:146269585-146270953(+)	ENSG00000275740.1	ENSG00000275740	RP11-449H3.3	0.0012545051368254	1.48147607849428	0.0312197742562441	0.975111240254556	0.997237410914926	Junction	Hippocampus
chr11:67433217-67433339(+)	ENSG00000175634.14	ENSG00000175634	RPS6KB2	0.0030492834027853	-0.82055292861584	0.0312143268073853	0.975115581608637	0.997237410914926	Junction	Hippocampus
chr5:32143881-32173809(-)	ENSG00000113384.13	ENSG00000113384	GOLPH3	-0.0013038488973927	2.00591207707365	-0.0312138173366298	0.975115987632302	0.997237410914926	Junction	Hippocampus
chr19:47270454-47270552(+)	ENSG00000105321.12	ENSG00000105321	CCDC9	0.0025695919275686	-0.543243247637305	0.0312137572637025	0.975116035507533	0.997237410914926	Junction	Hippocampus
chr19:49594616-49594696(+)	ENSG00000126464.13	ENSG00000126464	PRR12	-0.001817842258352	0.334837701332508	-0.0312087860799597	0.975119997301998	0.997237410914926	Junction	Hippocampus
chr5:36680590-36686064(+)	ENSG00000079215.13	ENSG00000079215	SLC1A3	-0.0023079173566797	0.603202325320603	-0.0312006215050232	0.975126504077065	0.997237410914926	Junction	Hippocampus
chr3:15596425-15601089(-)	ENSG00000131373.14	ENSG00000131373	HACL1	0.001731878829426	0.92966389034243	0.0311914881200555	0.975133782949282	0.997237410914926	Junction	Hippocampus
chr15:34553957-34582749(-)	ENSG00000215252.11	ENSG00000215252	GOLGA8B	-0.0026853371390703	-0.275364372225352	-0.0311913224395217	0.975133914988785	0.997237410914926	Junction	Hippocampus
chr10:127418542-127419665(+)	ENSG00000150760.12	ENSG00000150760	DOCK1	0.0012394792621752	1.85784320934075	0.0311889913850833	0.975135772728339	0.997237410914926	Junction	Hippocampus
chr2:37646823-37671425(-)	ENSG00000163171.7	ENSG00000163171	CDC42EP3	-0.0027999983880623	-0.48856659773208	-0.0311619441863196	0.975157328069658	0.997252286111505	Junction	Hippocampus
chr10:68766080-68771205(+)	ENSG00000060339.13	ENSG00000060339	CCAR1	0.0014508499225728	1.61018493355853	0.0311294614050902	0.975183215337824	0.997258383754405	Junction	Hippocampus
chr1:110038758-110039171(+)	ENSG00000143093.14	ENSG00000143093	STRIP1	0.0011765861141871	1.98517238036441	0.0311226929999624	0.975188609445697	0.997258383754405	Junction	Hippocampus
chr20:42315997-42350627(-)	ENSG00000196090.12	ENSG00000196090	PTPRT	-0.0027656186613217	0.855677977905034	-0.0311200272003662	0.975190733965792	0.997258383754405	Junction	Hippocampus
chr1:150816891-150817081(-)	ENSG00000143437.20	ENSG00000143437	ARNT	-0.0017020805327011	1.02982595601861	-0.0311192792192613	0.975191330072482	0.997258383754405	Junction	Hippocampus
chr1:11816681-11819487(+)	ENSG00000011021.21	ENSG00000011021	CLCN6	-0.0012879314490108	2.23228207224418	-0.0311039243671967	0.975203567189536	0.997263729253003	Junction	Hippocampus
chr7:54755882-54757494(-)	ENSG00000132432.13	ENSG00000132432	SEC61G	-0.0015117885294479	3.48207335998688	-0.0310778855533528	0.975224318950431	0.997276030250939	Junction	Hippocampus
chr16:85075915-85077424(+)	ENSG00000135709.12	ENSG00000135709	KIAA0513	-0.0011048527214229	4.40075124917483	-0.0310712388725307	0.975229616058136	0.997276030250939	Junction	Hippocampus
chr3:111714129-111720722(+)	ENSG00000240891.7	ENSG00000240891	PLCXD2	-0.0027377393858707	0.277444378007866	-0.0310501861356821	0.975246394156206	0.997286019110217	Junction	Hippocampus
chr1:243683311-243695590(-)	ENSG00000117020.16	ENSG00000117020	AKT3	0.0014588041805565	2.26450357584298	0.0310393423734578	0.975255036158322	0.997286795237527	Junction	Hippocampus
chr2:71400519-71401955(+)	ENSG00000075292.18	ENSG00000075292	ZNF638	0.000901127661218	3.40419319008523	0.0310182712699209	0.975271828910507	0.997286795237527	Junction	Hippocampus
chr5:138338308-138341808(+)	ENSG00000120709.10	ENSG00000120709	FAM53C	0.0023613139890526	-0.628408981348512	0.0310123488811001	0.975276548798546	0.997286795237527	Junction	Hippocampus
chr8:133038738-133039997(-)	ENSG00000155926.13	ENSG00000155926	SLA	0.0023553756736106	1.12093391047351	0.0310010109728311	0.975285584624057	0.997286795237527	Junction	Hippocampus
chr9:114404078-114406354(-)	ENSG00000095397.13	ENSG00000095397	WHRN	-0.0025863644631173	-0.0573866486850042	-0.0309988210231178	0.975287329920207	0.997286795237527	Junction	Hippocampus
chr12:38762217-38767634(-)	ENSG00000139117.13	ENSG00000139117	CPNE8	-0.0019140530824377	2.3372990483399	-0.0309964575375849	0.975289213517108	0.997286795237527	Junction	Hippocampus
chrY:1285921-1288518(+)	ENSG00000198223.16_PAR_Y	ENSG00000198223	CSF2RA	0.0029358592067663	-0.518356868656838	0.0309443373964613	0.975330751075936	0.997295649078151	Junction	Hippocampus
chr5:134721091-134723566(+)	ENSG00000113615.12	ENSG00000113615	SEC24A	0.0014717765240147	1.12390571540302	0.0309417528940678	0.975332810817315	0.997295649078151	Junction	Hippocampus
chr2:169497690-169499485(+)	ENSG00000163093.11	ENSG00000163093	BBS5	-0.0017963797181201	0.865106082201195	-0.0309326008528617	0.975340104616484	0.997295649078151	Junction	Hippocampus
chr12:49632624-49632854(+)	ENSG00000110844.13	ENSG00000110844	PRPF40B	0.0022645680901309	-0.153609329797477	0.0309285674897372	0.975343319041109	0.997295649078151	Junction	Hippocampus
chr17:47601748-47603914(+)	ENSG00000141279.15	ENSG00000141279	NPEPPS	-0.0006735741548396	4.37285871548691	-0.0309266558764811	0.975344842518441	0.997295649078151	Junction	Hippocampus
chr9:77382088-77384584(+)	ENSG00000197969.11	ENSG00000197969	VPS13A	0.0021255411287494	0.0852968449029009	0.0309225252851498	0.975348134430562	0.997295649078151	Junction	Hippocampus
chr12:49654985-49656403(-)	ENSG00000161791.13	ENSG00000161791	FMNL3	-0.0019038912289315	1.02924495982318	-0.0309209387882785	0.975349398803705	0.997295649078151	Junction	Hippocampus
chr6:142761566-142764798(-)	ENSG00000010818.8	ENSG00000010818	HIVEP2	-0.001194339109449	3.5384148729862	-0.0309150822005157	0.975354066265245	0.997295649078151	Junction	Hippocampus
chr16:72107800-72108226(+)	ENSG00000140829.11	ENSG00000140829	DHX38	-0.0012948583605095	1.38344032662379	-0.0309044127105715	0.975362569415671	0.997295649078151	Junction	Hippocampus
chr6:154792977-154795008(+)	ENSG00000213079.9	ENSG00000213079	SCAF8	-0.0009126965896883	2.66157336312771	-0.0308951954596991	0.975369915192764	0.997295649078151	Junction	Hippocampus
chr3:132561218-132575771(-)	ENSG00000240303.7	ENSG00000240303	ACAD11	-0.0020292307908794	0.573129669414776	-0.0308888359627714	0.975374983456477	0.997295649078151	Junction	Hippocampus
chr13:102838740-102839571(+)	ENSG00000134897.13	ENSG00000134897	BIVM	0.001313145470318	1.54338744025652	0.0308259418409099	0.975425107600079	0.997326677855515	Junction	Hippocampus
chr22:38074452-38074863(+)	ENSG00000100151.15	ENSG00000100151	PICK1	0.0012588604070088	1.82908031508754	0.0308249258461437	0.975425917308783	0.997326677855515	Junction	Hippocampus
chr9:15846848-15848892(+)	ENSG00000164989.15	ENSG00000164989	CCDC171	-0.0016103370801035	0.836352729548922	-0.0308235576812757	0.975427007683536	0.997326677855515	Junction	Hippocampus
chr9:113389829-113390404(-)	ENSG00000148218.15	ENSG00000148218	ALAD	0.0012391673904296	2.26765409188554	0.0308026201274806	0.975443694113996	0.997326677855515	Junction	Hippocampus
chr12:123942786-123943346(-)	ENSG00000119242.8	ENSG00000119242	CCDC92	-0.0009566444718269	3.16066836479393	-0.0307986166933042	0.975446884699313	0.997326677855515	Junction	Hippocampus
chr19:45419198-45420323(-)	ENSG00000012061.15	ENSG00000012061	ERCC1	-0.0010072314543892	2.62578589144805	-0.0307921493531848	0.975452038925124	0.997326677855515	Junction	Hippocampus
chr5:123591415-123595038(+)	ENSG00000151292.17	ENSG00000151292	CSNK1G3	-0.0020145377882044	0.18062344742695	-0.0307891834599694	0.975454402630342	0.997326677855515	Junction	Hippocampus
chr10:27122974-27123546(-)	ENSG00000136758.18	ENSG00000136758	YME1L1	0.0007953270740434	3.07060625333825	0.0307356762951705	0.975497045863142	0.997357654456074	Junction	Hippocampus
chr5:31538690-31540948(+)	ENSG00000082213.17	ENSG00000082213	C5orf22	-0.0011200420088419	2.12682592688204	-0.0307335743831374	0.975498721010785	0.997357654456074	Junction	Hippocampus
chr14:69333601-69338650(+)	ENSG00000100626.16	ENSG00000100626	GALNT16	0.0016932762568738	1.35862146778844	0.0307228839075401	0.975507240933716	0.997359197627239	Junction	Hippocampus
chr10:67219871-67521841(-)	ENSG00000183230.16	ENSG00000183230	CTNNA3	-0.002492400550821	1.55628600863248	-0.0306635376536938	0.975554537805553	0.997400386067503	Junction	Hippocampus
chr7:75915180-75953988(+)	ENSG00000127948.14	ENSG00000127948	POR	-0.0018152854048943	1.05048451844933	-0.0306508043160485	0.975564685837945	0.997403593465578	Junction	Hippocampus
chr2:84579680-84583998(+)	ENSG00000115423.18	ENSG00000115423	DNAH6	0.0021101433273425	0.771046353295842	0.0306384433889572	0.975574537075726	0.997404804008585	Junction	Hippocampus
chr11:74933873-74936883(-)	ENSG00000166435.15	ENSG00000166435	XRRA1	-0.002203885849561	0.789140229690913	-0.0306317246758356	0.97557989166276	0.997404804008585	Junction	Hippocampus
chr1:17664596-17687572(+)	ENSG00000074964.16	ENSG00000074964	ARHGEF10L	0.001582712670367	0.829558043471333	0.0306169459810976	0.975591669786328	0.997409677852091	Junction	Hippocampus
chr2:95412765-95412894(+)	ENSG00000115042.9	ENSG00000115042	FAHD2A	0.0013924906618993	1.46690401850949	0.0306032426308891	0.975602590901181	0.997413675457094	Junction	Hippocampus
chr11:9181085-9193493(-)	ENSG00000184014.7	ENSG00000184014	DENND5A	0.0010585904710986	3.34824744563915	0.0305941510373264	0.975609836601737	0.997413915447854	Junction	Hippocampus
chr19:39445638-39445803(+)	ENSG00000196235.13	ENSG00000196235	SUPT5H	0.0012985925809076	2.08618060755464	0.0305718589098278	0.975627602701512	0.997415157525031	Junction	Hippocampus
chr5:49614407-49622879(-)				-0.0045104996608255	1.41520146532179	-0.0305630186351926	0.975634648115915	0.997415157525031	Junction	Hippocampus
chrX:153864705-153864820(-)	ENSG00000198910.12	ENSG00000198910	L1CAM	0.0013102498195778	2.38266528864327	0.0305577547549188	0.975638843260008	0.997415157525031	Junction	Hippocampus
chr7:38728792-38741984(-)	ENSG00000006715.15	ENSG00000006715	VPS41	0.0010767631803519	3.2687774021986	0.0305574383902023	0.975639095392582	0.997415157525031	Junction	Hippocampus
chr5:169669329-169670541(+)	ENSG00000134516.15	ENSG00000134516	DOCK2	0.0032352459547019	-0.893669396573164	0.0305228698082504	0.975666645463007	0.997429567464989	Junction	Hippocampus
chr7:92102827-92105677(+)	ENSG00000127914.16	ENSG00000127914	AKAP9	0.0013196465204229	1.4438814630142	0.0305138609728877	0.975673825225677	0.997429567464989	Junction	Hippocampus
chr12:117579203-117582289(-)	ENSG00000171435.13	ENSG00000171435	KSR2	0.0018418805435676	0.644660244124043	0.0305120747906569	0.97567524875781	0.997429567464989	Junction	Hippocampus
chr18:68837370-68838705(+)	ENSG00000150636.16	ENSG00000150636	CCDC102B	-0.0021095331307353	0.227242374143759	-0.0305045635333806	0.975681234998983	0.997429567464989	Junction	Hippocampus
chr6:159234480-159236214(+)	ENSG00000164694.16	ENSG00000164694	FNDC1	0.0051861131130007	-1.31454104290565	0.0304875900292923	0.975694762365086	0.997433802790111	Junction	Hippocampus
chr3:36833920-36834761(-)	ENSG00000168016.13	ENSG00000168016	TRANK1	0.0017947906365276	1.0434835821273	0.0304530911697788	0.975722256927638	0.997433802790111	Junction	Hippocampus
chr15:28192152-28196214(-)	ENSG00000128731.15	ENSG00000128731	HERC2	-0.0011426875029869	2.1057988201425	-0.0304197722120951	0.975748811171103	0.997433802790111	Junction	Hippocampus
chr3:52528693-52528860(-)	ENSG00000168268.10	ENSG00000168268	NT5DC2	0.001838865204575	0.551243508941417	0.0304140289633159	0.975753388376629	0.997433802790111	Junction	Hippocampus
chr19:3546426-3547271(-)	ENSG00000161091.12	ENSG00000161091	MFSD12	-0.0016674159191505	1.73401876290437	-0.0304005069305056	0.975764165054407	0.997433802790111	Junction	Hippocampus
chr2:84607096-84611673(+)	ENSG00000115423.18	ENSG00000115423	DNAH6	0.0022278748439033	-0.0605713919375562	0.0303979842159445	0.975766175587067	0.997433802790111	Junction	Hippocampus
chr5:764965-765083(-)				0.0043829258024432	-0.997492355582951	0.030386620179858	0.97577523240661	0.997433802790111	Junction	Hippocampus
chr11:61783926-61784279(+)	ENSG00000124920.13	ENSG00000124920	MYRF	0.0021231925566687	2.06164400861577	0.0303614380617167	0.975795301863004	0.997433802790111	Junction	Hippocampus
chr14:21085867-21087000(+)	ENSG00000165801.9	ENSG00000165801	ARHGEF40	0.002406366442738	0.0214647210665337	0.0303575273532795	0.97579841859158	0.997433802790111	Junction	Hippocampus
chr19:49146006-49146165(+)	ENSG00000177380.13	ENSG00000177380	PPFIA3	-0.0012128823644238	2.21161211498289	-0.0303487911972511	0.975805381072372	0.997433802790111	Junction	Hippocampus
chr12:67295157-67297406(+)	ENSG00000111530.12	ENSG00000111530	CAND1	0.0007847289180746	4.18159689067531	0.0303408742034148	0.975811690704584	0.997433802790111	Junction	Hippocampus
chr6:44250155-44250290(-)	ENSG00000096384.19	ENSG00000096384	HSP90AB1	-0.0061836556498903	-0.205006356874016	-0.0303407955615626	0.975811753380043	0.997433802790111	Junction	Hippocampus
chr4:39214672-39215840(+)	ENSG00000157796.17	ENSG00000157796	WDR19	-0.001159315223971	1.7611856902705	-0.030335666619593	0.975815841010352	0.997433802790111	Junction	Hippocampus
chr17:28687226-28687303(+)	ENSG00000109111.14	ENSG00000109111	SUPT6H	-0.0009690482240251	2.03924047373511	-0.0303204587972131	0.975827961243978	0.997433802790111	Junction	Hippocampus
chr9:27567165-27573430(-)	ENSG00000147894.14	ENSG00000147894	C9orf72	0.0028089521182431	0.789952456008086	0.0303062262934224	0.97583930417947	0.997433802790111	Junction	Hippocampus
chr22:21965376-21967602(-)	ENSG00000100038.19	ENSG00000100038	TOP3B	0.0018323737036782	0.0946125594545363	0.0303035365360389	0.975841447846725	0.997433802790111	Junction	Hippocampus
chr17:80473445-80475510(-)	ENSG00000171246.5	ENSG00000171246	NPTX1	-0.0019414138400261	4.87899457306997	-0.0302732211605043	0.975865608431184	0.997433802790111	Junction	Hippocampus
chr10:32571894-32583033(+)	ENSG00000216937.12-ENSG00000150076.23	ENSG00000216937	CCDC7-	0.0029966116689259	-0.121700704621803	0.0302701531458544	0.975868053562189	0.997433802790111	Junction	Hippocampus
chr6:159167355-159168532(-)	ENSG00000233682.3	ENSG00000233682	RP11-13P5.2	0.0056198369021259	-1.60966231938903	0.030269672227512	0.97586843684211	0.997433802790111	Junction	Hippocampus
chr3:142005545-142028578(-)	ENSG00000114126.17	ENSG00000114126	TFDP2	0.003060441770907	-0.988443261248339	0.0302584709039235	0.975877364019147	0.997433802790111	Junction	Hippocampus
chr19:38817130-38817315(-)	ENSG00000104823.8	ENSG00000104823	ECH1	-0.0011037459883499	2.30326915746246	-0.0302579510266266	0.97587777834853	0.997433802790111	Junction	Hippocampus
chr7:140382597-140398415(-)	ENSG00000157800.17	ENSG00000157800	SLC37A3	-0.0024035559526219	0.0448185919594882	-0.0302490483110349	0.975884873594289	0.997433802790111	Junction	Hippocampus
chr8:22367409-22404695(+)	ENSG00000104635.13	ENSG00000104635	SLC39A14	0.0041535100707002	-1.20430758438836	0.0302441564945483	0.975888772252747	0.997433802790111	Junction	Hippocampus
chr1:27261103-27263151(+)	ENSG00000142784.15	ENSG00000142784	WDTC1	0.0010208980596702	1.97636224836101	0.0302431229400781	0.975889595970532	0.997433802790111	Junction	Hippocampus
chr10:68934919-68936005(+)	ENSG00000107625.12	ENSG00000107625	DDX50	-0.0012971280173476	1.41926944180704	-0.0302422735425721	0.975890272919713	0.997433802790111	Junction	Hippocampus
chr2:84699735-84701096(+)	ENSG00000115423.18	ENSG00000115423	DNAH6	0.0023610746385146	-0.418169570462939	0.0302397201916341	0.975892307878496	0.997433802790111	Junction	Hippocampus
chr2:61045852-61048471(+)	ENSG00000162928.8	ENSG00000162928	PEX13	-0.0011683715239916	1.87643738102359	-0.0302343144346913	0.975896616136218	0.997433802790111	Junction	Hippocampus
chr8:81660668-81670938(-)	ENSG00000133731.9	ENSG00000133731	IMPA1	0.0010925667554213	2.81015994065256	0.0302260444134804	0.975903207144749	0.997433802790111	Junction	Hippocampus
chr6:160103816-160104673(+)	ENSG00000197081.12	ENSG00000197081	IGF2R	0.0012857014859035	2.0052741298013	0.0302151518095112	0.975911888291352	0.997433802790111	Junction	Hippocampus
chr9:136502089-136502271(-)	ENSG00000148400.9	ENSG00000148400	NOTCH1	-0.0017658037147989	0.821634109057439	-0.0301989638654164	0.975924789703534	0.997433802790111	Junction	Hippocampus
chr19:35733687-35733762(+)	ENSG00000272333.5	ENSG00000272333	KMT2B	-0.0025468615022969	-0.518257286068142	-0.030188340635218	0.97593325617255	0.997433802790111	Junction	Hippocampus
chr17:62680309-62680417(+)	ENSG00000011028.13	ENSG00000011028	MRC2	-0.0027057621559656	-0.840980217308926	-0.0301843365759079	0.975936447316012	0.997433802790111	Junction	Hippocampus
chr1:154261698-154266500(+)	ENSG00000143569.18	ENSG00000143569	UBAP2L	0.0012045797561768	1.92797689370373	0.0301823881101575	0.97593800019868	0.997433802790111	Junction	Hippocampus
chr18:264093-265302(-)	ENSG00000079134.11	ENSG00000079134	THOC1	-0.0020872027506348	0.0170580631904014	-0.030176331164141	0.975942827446796	0.997433802790111	Junction	Hippocampus
chr16:70698812-70731494(-)	ENSG00000103043.14	ENSG00000103043	VAC14	-0.0012944893433212	1.05686763949312	-0.0301735353410035	0.975945055654502	0.997433802790111	Junction	Hippocampus
chr3:138348768-138372865(+)	ENSG00000158186.12	ENSG00000158186	MRAS	-0.0046942547551937	-0.326044794252201	-0.030164975255083	0.975951877850235	0.997433802790111	Junction	Hippocampus
chr18:36167223-36170062(+)	ENSG00000134759.13	ENSG00000134759	ELP2	0.0009288802005171	2.48628635572542	0.0301631878004952	0.975953302411517	0.997433802790111	Junction	Hippocampus
chr1:173970618-173972508(-)	ENSG00000135870.11	ENSG00000135870	RC3H1	-0.0012110771321782	1.75081448811841	-0.0301626022547085	0.975953769078414	0.997433802790111	Junction	Hippocampus
chr1:146643675-146646124(+)	ENSG00000276975.2	ENSG00000276975	HYDIN2	-0.0030408348834385	-0.118921039604365	-0.0301562762256652	0.975958810782617	0.997433802790111	Junction	Hippocampus
chr11:17330298-17330901(+)	ENSG00000070081.15	ENSG00000070081	NUCB2	0.0012149527840508	2.93426475566268	0.0301417099146115	0.975970419811655	0.997438501860629	Junction	Hippocampus
chr5:140668335-140668414(+)	ENSG00000120314.18	ENSG00000120314	WDR55	0.0017405749187117	0.353766885363805	0.0301268349420859	0.975982274842361	0.997440161865205	Junction	Hippocampus
chr2:178324270-178328255(+)	ENSG00000079156.16	ENSG00000079156	OSBPL6	0.0010969702401336	2.21899410181054	0.0301158151301117	0.975991057397099	0.997440161865205	Junction	Hippocampus
chr17:18254183-18254520(-)	ENSG00000177731.15	ENSG00000177731	FLII	-0.001517363219018	0.93874821709228	-0.0301091277952812	0.975996387061529	0.997440161865205	Junction	Hippocampus
chr19:622753-622820(-)	ENSG00000099821.13	ENSG00000099821	POLRMT	0.0025509088735634	-0.292219838798514	0.0301044832621127	0.97600008865687	0.997440161865205	Junction	Hippocampus
chr3:158669133-158669432(-)	ENSG00000079257.7	ENSG00000079257	LXN	0.0028942663542178	0.510409101354	0.0300681837203845	0.976029018646751	0.99746030009094	Junction	Hippocampus
chr5:60764333-60766573(-)	ENSG00000164181.13	ENSG00000164181	ELOVL7	-0.0017036885939844	1.6399237208128	-0.0300547537348103	0.976039722077692	0.99746030009094	Junction	Hippocampus
chr3:98849599-98881539(-)	ENSG00000057019.15	ENSG00000057019	DCBLD2	0.0023364388631226	-0.209655033566552	0.0300452705961146	0.976047279952913	0.99746030009094	Junction	Hippocampus
chr9:35720914-35721647(-)	ENSG00000137076.19	ENSG00000137076	TLN1	-0.0010310288407774	2.98235889560337	-0.0300391664655535	0.976052144826182	0.99746030009094	Junction	Hippocampus
chr17:43831322-43831558(-)	ENSG00000161647.18	ENSG00000161647	MPP3	0.0026599468994866	-0.452284414763468	0.030035771649566	0.976054850428847	0.99746030009094	Junction	Hippocampus
chr8:93737356-93740628(-)	ENSG00000183808.11	ENSG00000183808	RBM12B	0.0018567964151271	0.386126025084414	0.0300230501544744	0.976064989216781	0.997461032080576	Junction	Hippocampus
chr4:99909727-99923039(-)	ENSG00000164031.16	ENSG00000164031	DNAJB14	-0.0112724936089233	-1.30037462875529	-0.0300172782842821	0.976069589288057	0.997461032080576	Junction	Hippocampus
chr7:151375944-151376633(+)	ENSG00000013374.15	ENSG00000013374	NUB1	0.0012279638755917	1.25060798412979	0.0300075025941173	0.976077380329877	0.997461828916639	Junction	Hippocampus
chr14:67143450-67159414(+)	ENSG00000171723.15	ENSG00000171723	GPHN	-0.0010344351350413	2.32622015110157	-0.0299837710991094	0.976096293896094	0.997462251722163	Junction	Hippocampus
chr7:90271676-90271780(+)	ENSG00000105792.19	ENSG00000105792	CFAP69	0.0024683357375296	-0.746272792403722	0.0299739219772182	0.976104143469543	0.997462251722163	Junction	Hippocampus
chr3:180957929-180961467(+)	ENSG00000114416.17	ENSG00000114416	FXR1	-0.0009753826039478	3.53892486522408	-0.0299680126976603	0.976108853060451	0.997462251722163	Junction	Hippocampus
chr22:20400759-20401276(+)	ENSG00000185252.18	ENSG00000185252	ZNF74	-0.0019669593175065	0.3363835716394	-0.0299649593674923	0.976111286510721	0.997462251722163	Junction	Hippocampus
chr2:71364253-71365432(+)	ENSG00000075292.18	ENSG00000075292	ZNF638	0.0031431611142456	-0.0134035371959167	0.0299555604384033	0.976118777292767	0.997462251722163	Junction	Hippocampus
chr4:54263928-54264918(+)	ENSG00000134853.11	ENSG00000134853	PDGFRA	-0.0017303641567868	2.19824529819388	-0.029954199601089	0.976119861856474	0.997462251722163	Junction	Hippocampus
chrX:38318988-38321026(-)	ENSG00000156313.12	ENSG00000156313	RPGR	0.0016348889110016	0.948299052417992	0.0299432868526424	0.976128559129072	0.997463917649458	Junction	Hippocampus
chr5:133073330-133073992(+)	ENSG00000170606.13	ENSG00000170606	HSPA4	0.001116812186581	3.81248825479493	0.0299287151849998	0.976140172501707	0.997463917649458	Junction	Hippocampus
chr16:88627783-88627919(+)	ENSG00000158545.15	ENSG00000158545	ZC3H18	-0.0015257752552944	0.951600690767383	-0.0299257620934479	0.976142526066342	0.997463917649458	Junction	Hippocampus
chr17:79077498-79077662(+)	ENSG00000167280.16	ENSG00000167280	ENGASE	0.0020125994151271	0.741424579265252	0.0299079493958593	0.976156722493178	0.997471259655177	Junction	Hippocampus
chr11:61722961-61723433(+)	ENSG00000134780.9	ENSG00000134780	DAGLA	-0.0012542740402034	1.84085461224519	-0.0298885759775289	0.976172162797371	0.997479872583914	Junction	Hippocampus
chr21:33573456-33575595(-)	ENSG00000159140.18	ENSG00000159140	SON	0.004754367621241	-0.582105018238277	0.0298766753250656	0.97618164743127	0.997482399763047	Junction	Hippocampus
chr3:142365180-142365309(-)	ENSG00000114127.10	ENSG00000114127	XRN1	0.0011070489459057	2.32425112214912	0.0298488216399948	0.976203846395886	0.997491360703631	Junction	Hippocampus
chr12:26925852-26928204(-)	ENSG00000064102.14	ENSG00000064102	ASUN	-0.0018129850620341	0.692987281961437	-0.0298443108683757	0.976207441414204	0.997491360703631	Junction	Hippocampus
chr16:29533538-29536027(-)	ENSG00000205534.6	ENSG00000205534	SMG1P2	-0.0034909902669115	1.09478261730313	-0.0298326586395976	0.976216728070586	0.997491360703631	Junction	Hippocampus
chr1:237761029-237769586(+)	ENSG00000198626.15	ENSG00000198626	RYR2	0.0028711720415867	-0.724356422402081	0.0298304817450769	0.976218463024126	0.997491360703631	Junction	Hippocampus
chr8:144318567-144318698(-)	ENSG00000185000.10	ENSG00000185000	DGAT1	-0.0023213755651067	-0.287633636755034	-0.0298099508901185	0.976234825825013	0.997500915709	Junction	Hippocampus
chr9:120409317-120411357(-)	ENSG00000136861.17	ENSG00000136861	CDK5RAP2	-0.0014395149350284	1.60121125366217	-0.0298010644485145	0.976241908196342	0.997500988052779	Junction	Hippocampus
chr14:64465614-64468131(+)	ENSG00000179841.8	ENSG00000179841	AKAP5	0.0021246749865483	1.61575152932278	0.0297886863497747	0.976251773373357	0.997503903780403	Junction	Hippocampus
chr12:89349562-89350587(-)	ENSG00000139318.7	ENSG00000139318	DUSP6	0.0021868727563549	0.954443479703166	0.029769045814735	0.976267426621208	0.997506835307891	Junction	Hippocampus
chr12:124495369-124518139(-)	ENSG00000196498.13	ENSG00000196498	NCOR2	-0.0025816208213634	-0.432025129524777	-0.0297674911540592	0.976268665665691	0.997506835307891	Junction	Hippocampus
chr16:29084769-29085216(+)	ENSG00000103472.9	ENSG00000103472	RRN3P2	-0.0024414615260462	0.412750803882286	-0.0297372894685959	0.976292736030408	0.997510080200857	Junction	Hippocampus
chr2:138564994-138568935(+)	ENSG00000144228.8	ENSG00000144228	SPOPL	0.001117003663162	2.13946641588681	0.0297302418329388	0.976298352910801	0.997510080200857	Junction	Hippocampus
chr2:98546695-98548954(+)	ENSG00000040933.15	ENSG00000040933	INPP4A	-0.0023801684688998	-0.25051779077382	-0.0297283206044309	0.976299884106893	0.997510080200857	Junction	Hippocampus
chr15:59214315-59214639(-)	ENSG00000157483.8	ENSG00000157483	MYO1E	0.0018027831617017	1.17668898037002	0.0297283157121824	0.976299888005956	0.997510080200857	Junction	Hippocampus
chr22:19915844-19918142(-)	ENSG00000184470.20	ENSG00000184470	TXNRD2	-0.0015201837896012	0.93487769761331	-0.0297049154418301	0.976318537747983	0.997515834205265	Junction	Hippocampus
chr22:31160304-31187046(+)	ENSG00000138942.15	ENSG00000138942	RNF185	0.0013035387430421	1.79762711574151	0.0297036541155658	0.976319543010645	0.997515834205265	Junction	Hippocampus
chr6:37446450-37450250(+)	ENSG00000137200.12	ENSG00000137200	CMTR1	0.0012434219922688	1.72837778010666	0.0296934104370955	0.976327707107081	0.997517011638567	Junction	Hippocampus
chr3:4691345-4693489(+)	ENSG00000150995.18	ENSG00000150995	ITPR1	0.0017166548871594	2.69341852987756	0.0296756497569818	0.976341862175115	0.997517921649394	Junction	Hippocampus
chr17:60214775-60219669(-)	ENSG00000170832.12	ENSG00000170832	USP32	-0.0009923661127168	3.21153367178304	-0.029665050442546	0.976350309716499	0.997517921649394	Junction	Hippocampus
chr6:32976465-32976561(+)	ENSG00000204256.12	ENSG00000204256	BRD2	-0.0009941705562804	3.12987220743539	-0.0296642637130171	0.97635093673171	0.997517921649394	Junction	Hippocampus
chr1:22522464-22524217(+)	ENSG00000184677.16	ENSG00000184677	ZBTB40	0.0016963210718224	0.349014325372795	0.0296571019997204	0.976356644543023	0.997517921649394	Junction	Hippocampus
chr3:122872598-122879262(+)	ENSG00000138463.8	ENSG00000138463	DIRC2	0.001395473290199	1.60954911415496	0.0296407746880478	0.976369657245845	0.997524052683558	Junction	Hippocampus
chr3:401699-405494(+)	ENSG00000134121.9	ENSG00000134121	CHL1	-0.0010320142685817	5.11222162443462	-0.0296258768168875	0.976381530704497	0.997529019710556	Junction	Hippocampus
chr19:6678024-6678151(-)	ENSG00000125730.16	ENSG00000125730	C3	-0.0026453089136421	3.26795244020536	-0.0295918757667513	0.976408629230973	0.997532086121922	Junction	Hippocampus
chr5:177267719-177269601(+)	ENSG00000165671.18	ENSG00000165671	NSD1	-0.0011469139498869	1.85486083561012	-0.0295907418687809	0.976409532937772	0.997532086121922	Junction	Hippocampus
chr1:218437497-218441203(+)	ENSG00000092969.11	ENSG00000092969	TGFB2	0.0016058495568671	1.73281428799611	0.0295777187514429	0.976419912250961	0.997532086121922	Junction	Hippocampus
chr12:112078267-112078633(-)	ENSG00000111300.9	ENSG00000111300	NAA25	-0.0010823320229123	2.52875693373039	-0.0295709678770605	0.976425292641711	0.997532086121922	Junction	Hippocampus
chr16:69749631-69752240(-)	ENSG00000141101.12	ENSG00000141101	NOB1	0.0013168387091264	1.43106480832772	0.0295691463540528	0.976426744380587	0.997532086121922	Junction	Hippocampus
chr9:34234341-34241184(+)	ENSG00000165006.13	ENSG00000165006	UBAP1	0.001103107503176	1.85289450030188	0.0295654681306308	0.976429675894682	0.997532086121922	Junction	Hippocampus
chr3:36858050-36858717(-)	ENSG00000168016.13	ENSG00000168016	TRANK1	-0.0015594260712876	1.21610115277648	-0.0295605261322915	0.976433614627592	0.997532086121922	Junction	Hippocampus
chr15:74837799-74838151(-)	ENSG00000140474.12	ENSG00000140474	ULK3	-0.0013663209226636	1.40715887952038	-0.0295433120248129	0.976447334137239	0.997538938732231	Junction	Hippocampus
chr11:120460758-120465236(+)	ENSG00000196914.8	ENSG00000196914	ARHGEF12	0.0008380623382595	4.18704321771653	0.0295032814434824	0.976479238225962	0.997553118570787	Junction	Hippocampus
chr19:48249634-48249750(-)	ENSG00000105483.16	ENSG00000105483	CARD8	-0.0021736041072223	-0.361985684649143	-0.0294962658703347	0.976484829591776	0.997553118570787	Junction	Hippocampus
chr11:119359135-119359230(-)	ENSG00000036672.15	ENSG00000036672	USP2	-0.0017231362660602	1.17426331731569	-0.0294850387128263	0.976493777565134	0.997553118570787	Junction	Hippocampus
chr14:73973979-73974923(-)	ENSG00000187097.12	ENSG00000187097	ENTPD5	-0.0020962483111191	-0.0883184896605774	-0.0294748423770209	0.976501903982703	0.997553118570787	Junction	Hippocampus
chr15:26772470-26772680(-)	ENSG00000166206.14	ENSG00000166206	GABRB3	-0.0009704960341072	2.98842787281699	-0.0294744583462613	0.976502210052929	0.997553118570787	Junction	Hippocampus
chr16:85913237-85914472(+)	ENSG00000140968.10	ENSG00000140968	IRF8	-0.0033129329990946	-0.921304293991108	-0.0294731086156279	0.976503285780223	0.997553118570787	Junction	Hippocampus
chr19:45852536-45854174(-)	ENSG00000125755.18	ENSG00000125755	SYMPK	0.000914181484081	2.44508289488066	0.0294524646187167	0.976519738928437	0.997562763231374	Junction	Hippocampus
chr14:103519974-103520121(-)	ENSG00000166165.12	ENSG00000166165	CKB	-0.0065498793487555	-1.17748757743084	-0.0294288018374605	0.976538598042955	0.997565779295811	Junction	Hippocampus
chr11:99325485-99556144(+)	ENSG00000149972.10	ENSG00000149972	CNTN5	0.0030577625367164	0.656018264110921	0.0294158218992714	0.976548942992285	0.997565779295811	Junction	Hippocampus
chr15:77158697-77178789(-)	ENSG00000173517.10	ENSG00000173517	PEAK1	-0.0011166790748425	2.13800204978892	-0.0294042986310149	0.976558126985889	0.997565779295811	Junction	Hippocampus
chr16:74462631-74463355(-)	ENSG00000090863.11	ENSG00000090863	GLG1	0.000743208990615	4.23933275459028	0.0293982427645029	0.976562953485844	0.997565779295811	Junction	Hippocampus
chr4:7763792-7768843(-)	ENSG00000196526.10	ENSG00000196526	AFAP1	0.0018164770922907	0.745394172513487	0.0293961515303022	0.976564620190843	0.997565779295811	Junction	Hippocampus
chr2:182834966-182837947(-)	ENSG00000162998.4	ENSG00000162998	FRZB	-0.0030755346921711	0.599345535456385	-0.0293946355056305	0.976565828456294	0.997565779295811	Junction	Hippocampus
chr10:5724534-5726884(+)	ENSG00000108021.19	ENSG00000108021	FAM208B	0.0012239703652914	1.92286405963037	0.0293871736219495	0.976571775547794	0.997565779295811	Junction	Hippocampus
chr12:100971407-100974844(+)	ENSG00000151572.16	ENSG00000151572	ANO4	-0.0017265194357325	0.702280394812393	-0.0293673686366712	0.976587560048324	0.997571901567565	Junction	Hippocampus
chr2:230046723-230049760(-)	ENSG00000163053.10	ENSG00000163053	SLC16A14	0.0021491862519959	-0.0938575521730809	0.0293620573679115	0.976591793111584	0.997571901567565	Junction	Hippocampus
chr4:67419298-67473097(-)				-0.0086900223165944	1.35752130563386	-0.0293425112753854	0.976607371287003	0.997580651637387	Junction	Hippocampus
chr8:85141518-85145388(+)	ENSG00000133739.15	ENSG00000133739	LRRCC1	-0.0018897997433917	0.532445214367938	-0.0293040056984396	0.976638060139193	0.997602077649143	Junction	Hippocampus
chr15:92998262-92998498(+)	ENSG00000173575.19	ENSG00000173575	CHD2	-0.0023771257664591	-0.460265857514197	-0.0292856097776338	0.976652721656078	0.997602077649143	Junction	Hippocampus
chr4:128846533-128848979(+)	ENSG00000077684.15	ENSG00000077684	JADE1	-0.0014626236690563	1.12310245029513	-0.0292816341563463	0.976655890220371	0.997602077649143	Junction	Hippocampus
chr17:17217183-17219018(-)	ENSG00000264187.1	ENSG00000264187	RP11-45M22.4	0.0015727563819754	1.25415908721615	0.029268675572167	0.976666218195382	0.997602077649143	Junction	Hippocampus
chr4:39278664-39285486(+)	ENSG00000157796.17	ENSG00000157796	WDR19	0.0012870530493227	1.45352806625718	0.0292639232332702	0.976670005804387	0.997602077649143	Junction	Hippocampus
chr5:112707883-112754872(+)	ENSG00000134982.16	ENSG00000134982	APC	0.0013000721846722	2.07629784393023	0.0292585161744501	0.976674315225112	0.997602077649143	Junction	Hippocampus
chr8:43056547-43059091(+)	ENSG00000168522.12	ENSG00000168522	FNTA	-0.0013955231523349	1.80588706186406	-0.0292368322497866	0.976691597299261	0.997602077649143	Junction	Hippocampus
chr3:170419293-170423162(+)	ENSG00000013297.10	ENSG00000013297	CLDN11	-0.0019394082822874	3.13613246270207	-0.0292266142614493	0.976699741033268	0.997602077649143	Junction	Hippocampus
chr19:11245713-11245811(-)	ENSG00000130158.13	ENSG00000130158	DOCK6	0.0028030766886681	-0.833993660960444	0.0292101872439556	0.976712833366985	0.997602077649143	Junction	Hippocampus
chr19:40502034-40502127(+)	ENSG00000160460.15	ENSG00000160460	SPTBN4	-0.0017427999170698	0.652716511153681	-0.0292060008615363	0.976716169914977	0.997602077649143	Junction	Hippocampus
chr11:106010111-106010455(-)	ENSG00000170903.10	ENSG00000170903	MSANTD4	-0.0008645682790352	2.96464192908111	-0.0291902568991152	0.976728717861219	0.997602077649143	Junction	Hippocampus
chr15:73283112-73288312(+)	ENSG00000067141.16	ENSG00000067141	NEO1	-0.0012863934883418	2.70709785511453	-0.0291892569149927	0.97672951484928	0.997602077649143	Junction	Hippocampus
chr4:67730171-67731505(+)	ENSG00000248049.6	ENSG00000248049	UBA6-AS1	-0.0017388941620835	1.22510426673445	-0.0291823177352	0.976735045381184	0.997602077649143	Junction	Hippocampus
chr17:38395445-38395847(+)	ENSG00000274211.4	ENSG00000274211	SOCS7	-0.0011203749748479	2.31551372187727	-0.0291794421657482	0.97673733721269	0.997602077649143	Junction	Hippocampus
chr14:58359217-58360900(+)	ENSG00000032219.18	ENSG00000032219	ARID4A	0.0012020083542167	2.57116679497808	0.0291794396901424	0.97673733918575	0.997602077649143	Junction	Hippocampus
chr15:70695106-70699526(-)	ENSG00000137831.14	ENSG00000137831	UACA	-0.0021431363623935	0.708876062723793	-0.0291597109307714	0.976753063030373	0.997602077649143	Junction	Hippocampus
chr20:34093732-34096656(-)	ENSG00000125977.6	ENSG00000125977	EIF2S2	-0.0008772037818809	3.12388180374356	-0.0291521737455827	0.976759070178304	0.997602077649143	Junction	Hippocampus
chr18:3567582-3581874(-)	ENSG00000170579.15	ENSG00000170579	DLGAP1	0.0008643090182286	4.47492395916857	0.0291448188885756	0.976764932011676	0.997602077649143	Junction	Hippocampus
chr1:53928441-53930038(-)	ENSG00000081870.11	ENSG00000081870	HSPB11	-0.0013398618097878	2.11680806530213	-0.0291403811321001	0.976768468911641	0.997602077649143	Junction	Hippocampus
chr11:63598164-63613999(-)	ENSG00000176485.10	ENSG00000176485	PLA2G16	-0.0012561746065038	3.77074382442475	-0.029123857099053	0.976781638600001	0.997602077649143	Junction	Hippocampus
chr17:50606990-50607826(+)	ENSG00000006283.17	ENSG00000006283	CACNA1G	-0.0037849109704442	-0.850500657149856	-0.0291234117810986	0.976781993519415	0.997602077649143	Junction	Hippocampus
chr4:77005797-77011734(+)	ENSG00000138758.11	ENSG00000138758	SEPT11	-0.0009914040540963	3.89720381461625	-0.0291213093396449	0.97678366917006	0.997602077649143	Junction	Hippocampus
chr15:41774611-41775166(+)	ENSG00000137802.13	ENSG00000137802	MAPKBP1	-0.001449545244294	1.23145307145528	-0.0291138311747168	0.976789629285437	0.997602077649143	Junction	Hippocampus
chr11:117183879-117184073(+)	ENSG00000149577.15	ENSG00000149577	SIDT2	-0.0014489962883181	1.56407931994628	-0.0290799261130916	0.976816651717158	0.997611926020062	Junction	Hippocampus
chr12:66211598-66217170(+)	ENSG00000090376.9	ENSG00000090376	IRAK3	-0.0031825771734057	-0.595099073395947	-0.0290596707052209	0.976832795348292	0.997611926020062	Junction	Hippocampus
chr9:127497335-127501009(+)	ENSG00000148356.13	ENSG00000148356	LRSAM1	-0.0015807546871339	0.727993134542207	-0.0290562182941728	0.976835546932959	0.997611926020062	Junction	Hippocampus
chr7:102469063-102469573(+)	ENSG00000161036.11	ENSG00000161036	LRWD1	-0.0019379400262014	0.355144512110781	-0.0290515155720813	0.976839295020705	0.997611926020062	Junction	Hippocampus
chr12:7141405-7142085(+)	ENSG00000139182.13	ENSG00000139182	CLSTN3	0.0010777558713825	4.42970798814341	0.0290505039475713	0.97684010128943	0.997611926020062	Junction	Hippocampus
chr10:95686531-95687043(-)	ENSG00000119977.20	ENSG00000119977	TCTN3	-0.0013353937121138	1.09575470454527	-0.0290489418429853	0.976841346292993	0.997611926020062	Junction	Hippocampus
chr20:45420694-45421382(+)	ENSG00000124155.16	ENSG00000124155	PIGT	0.0011127292560191	2.70283598253953	0.0290279025020642	0.976858114736846	0.997616651816575	Junction	Hippocampus
chr5:33458665-33459694(+)	ENSG00000113407.13	ENSG00000113407	TARS	-0.0011792811458575	2.65951024554001	-0.029018766956471	0.976865395808587	0.997616651816575	Junction	Hippocampus
chr2:98644054-98645427(-)	ENSG00000071073.12	ENSG00000071073	MGAT4A	-0.0012379220829381	1.45311094979065	-0.0290096294694785	0.976872678429568	0.997616651816575	Junction	Hippocampus
chr6:24848155-24849801(-)	ENSG00000111913.16	ENSG00000111913	FAM65B	0.0013993087213951	1.83870952223346	0.0290079421536858	0.976874023228564	0.997616651816575	Junction	Hippocampus
chr2:159065972-159097636(+)	ENSG00000115183.13	ENSG00000115183	TANC1	-0.0020036415093583	1.9163157066627	-0.0289900478441808	0.976888285085415	0.997624055170389	Junction	Hippocampus
chr11:61879510-61880040(-)	ENSG00000221968.8	ENSG00000221968	FADS3	-0.0012279760377307	2.13403192886295	-0.0289748802475969	0.976900373743832	0.997629239106348	Junction	Hippocampus
chr2:32485760-32487646(+)	ENSG00000115760.13	ENSG00000115760	BIRC6	0.0008478160900479	3.61913817147692	0.0289643760944229	0.976908745615166	0.99763004120683	Junction	Hippocampus
chr14:63392026-63393819(-)	ENSG00000154001.13	ENSG00000154001	PPP2R5E	0.0010016496899724	2.97768492760322	0.028943460396283	0.976925415556155	0.99763004120683	Junction	Hippocampus
chr17:8263266-8263574(+)	ENSG00000178921.13	ENSG00000178921	PFAS	0.001674404072159	0.362968392280072	0.0289391765118458	0.976928829839839	0.99763004120683	Junction	Hippocampus
chr9:128101223-128101308(+)	ENSG00000148339.12	ENSG00000148339	SLC25A25	-0.001283761575965	2.72924381497744	-0.028938700673402	0.976929209086192	0.99763004120683	Junction	Hippocampus
chr16:67661678-67661895(+)	ENSG00000102981.9	ENSG00000102981	PARD6A	-0.002103988593714	-0.276764595814952	-0.0289206113218941	0.976943626421558	0.997631824365609	Junction	Hippocampus
chr2:137272663-137275922(+)	ENSG00000144229.11	ENSG00000144229	THSD7B	-0.0031353373970115	-0.921479362626742	-0.0289189127145319	0.97694498022349	0.997631824365609	Junction	Hippocampus
chr12:76369823-76371447(-)	ENSG00000091039.16	ENSG00000091039	OSBPL8	-0.0009347272290276	3.42886045382808	-0.0289062408122099	0.976955079820257	0.997634976819811	Junction	Hippocampus
chrX:51803118-51894268(+)	ENSG00000179222.17	ENSG00000179222	MAGED1	-0.0060583561987573	1.04813585737666	-0.0288873653230713	0.976970123726955	0.997643178162143	Junction	Hippocampus
chr6:113941089-113941707(-)	ENSG00000196591.11	ENSG00000196591	HDAC2	-0.0010386465645087	3.09056839618676	-0.0288640881119067	0.976988675850514	0.997648741133306	Junction	Hippocampus
chr1:149261792-149266968(-)	ENSG00000215861.5	ENSG00000215861	WI2-1896O14.1	-0.0012471981032407	3.76609201012428	-0.0288629328049488	0.976989596639729	0.997648741133306	Junction	Hippocampus
chr4:56911537-56919786(+)	ENSG00000084093.15	ENSG00000084093	REST	0.0018020495150836	0.67787047214606	0.0288465264632048	0.977002672633327	0.9976531709289	Junction	Hippocampus
chr2:46010518-46086207(+)	ENSG00000171132.13	ENSG00000171132	PRKCE	0.0012728492359384	3.69805249626158	0.0288398924711844	0.977007959983027	0.9976531709289	Junction	Hippocampus
chr16:16232832-16236900(+)	ENSG00000103226.17	ENSG00000103226	NOMO3	0.0021260990525543	2.05020071124577	0.028788749642443	0.977048721299161	0.997664950804281	Junction	Hippocampus
chr21:32643458-32644967(-)	ENSG00000159082.17	ENSG00000159082	SYNJ1	-0.002475100412411	0.0989223835940426	-0.0287877941030576	0.977049482873623	0.997664950804281	Junction	Hippocampus
chr7:151242844-151243658(-)	ENSG00000082014.16	ENSG00000082014	SMARCD3	-0.0011052351141873	2.35207937977089	-0.0287833526434813	0.977053022761671	0.997664950804281	Junction	Hippocampus
chr19:4365626-4366500(-)	ENSG00000141985.9	ENSG00000141985	SH3GL1	0.0012560630017525	1.95399378542964	0.0287819382992413	0.977054150008381	0.997664950804281	Junction	Hippocampus
chrX:53537697-53538336(-)	ENSG00000086758.15	ENSG00000086758	HUWE1	0.0008929666747162	3.56494156807418	0.0287814242632939	0.977054559700258	0.997664950804281	Junction	Hippocampus
chr10:1000869-1000947(+)	ENSG00000107937.18	ENSG00000107937	GTPBP4	-0.0009913956085658	1.97620756941921	-0.0287590377864171	0.977072401955862	0.99767600870076	Junction	Hippocampus
chr2:95904953-95905440(-)	ENSG00000174501.14	ENSG00000174501	ANKRD36C	0.006263600708568	-0.946979509629161	0.028727274941094	0.977097717294695	0.997690441458817	Junction	Hippocampus
chr8:38252288-38252721(+)	ENSG00000085788.13	ENSG00000085788	DDHD2	-0.0008276858617609	3.06437042171758	-0.0287171668902604	0.977105773527804	0.997690441458817	Junction	Hippocampus
chr11:1951022-1952126(+)	ENSG00000214026.10	ENSG00000214026	MRPL23	-0.0031601320456693	0.523344091743639	-0.0287149061564344	0.977107575359062	0.997690441458817	Junction	Hippocampus
chr17:58492600-58492841(-)	ENSG00000108389.9	ENSG00000108389	MTMR4	0.0009799062306361	3.00356357368851	0.0286923823862137	0.977125527073338	0.997694931410099	Junction	Hippocampus
chr4:118338315-118352218(-)	ENSG00000164099.3	ENSG00000164099	PRSS12	-0.0033020778947675	-0.740453166852078	-0.0286917908353622	0.977125998546599	0.997694931410099	Junction	Hippocampus
chr19:12949160-12949277(+)	ENSG00000179262.9	ENSG00000179262	RAD23A	0.0009768522885533	2.20488292303344	0.0286626363670099	0.977149235024264	0.997707311898268	Junction	Hippocampus
chr16:3780879-3781203(-)	ENSG00000005339.14	ENSG00000005339	CREBBP	-0.0009204547634226	2.74019912835015	-0.0286589792005192	0.977152149833292	0.997707311898268	Junction	Hippocampus
chr18:42043818-42049530(+)	ENSG00000078142.11	ENSG00000078142	PIK3C3	-0.0007737263527708	3.20988769588433	-0.0286482907870177	0.977160668638949	0.997708849348118	Junction	Hippocampus
chr12:49489574-49490681(+)	ENSG00000123352.17	ENSG00000123352	SPATS2	-0.0011362952914603	2.52753074754642	-0.028624981480006	0.977179246471231	0.997714214003316	Junction	Hippocampus
chr4:161587576-161656327(-)	ENSG00000168843.13	ENSG00000168843	FSTL5	-0.0029363434174014	-0.148400337337011	-0.0286155778820477	0.977186741269238	0.997714214003316	Junction	Hippocampus
chr6:99333548-99342897(-)	ENSG00000146267.11	ENSG00000146267	FAXC	-0.0016402465530156	1.27627663210776	-0.0286133254019099	0.977188536527452	0.997714214003316	Junction	Hippocampus
chr2:224808087-224814319(-)	ENSG00000135905.18	ENSG00000135905	DOCK10	0.0018359840807868	2.81857331361585	0.0286065017406151	0.97719397508177	0.997714214003316	Junction	Hippocampus
chr20:3203417-3203499(-)	ENSG00000198171.12	ENSG00000198171	DDRGK1	-0.0028095149770067	-0.736843176253518	-0.0285903606188861	0.97720683978774	0.997720188477127	Junction	Hippocampus
chr9:128804120-128805858(+)	ENSG00000107021.15	ENSG00000107021	TBC1D13	0.0011140640047728	1.77328554905756	0.0285764207610108	0.977217950059577	0.997724371615143	Junction	Hippocampus
chr5:160035201-160036690(+)	ENSG00000113312.10	ENSG00000113312	TTC1	-0.0007265164791212	3.61704980792107	-0.02852490433437	0.977259009448106	0.997738189102578	Junction	Hippocampus
chr20:2494045-2500655(-)	ENSG00000256566.1	ENSG00000256566	RP4-734P14.4	-0.0015200494716367	0.708812627713152	-0.0285211654996933	0.977261989359506	0.997738189102578	Junction	Hippocampus
chr22:41577924-41578805(-)	ENSG00000100417.11	ENSG00000100417	PMM1	0.0010320696233202	2.53723278183236	0.0285190820368761	0.977263649913035	0.997738189102578	Junction	Hippocampus
chr19:804940-805012(+)	ENSG00000011304.18	ENSG00000011304	PTBP1	-0.0012816844629492	0.919749511398234	-0.0285144005255072	0.977267381153599	0.997738189102578	Junction	Hippocampus
chr13:50945533-50947986(+)	ENSG00000136104.19	ENSG00000136104	RNASEH2B	0.0013045906947789	2.84823428619554	0.0285091706173087	0.977271549475929	0.997738189102578	Junction	Hippocampus
chr4:169156680-169268819(-)	ENSG00000154447.14	ENSG00000154447	SH3RF1	-0.0016137099449111	2.32406832588025	-0.0285066443196613	0.977273562976676	0.997738189102578	Junction	Hippocampus
chr3:133125150-133229265(+)	ENSG00000144868.13	ENSG00000144868	TMEM108	-0.0032089429096159	-0.152646354012676	-0.0284935636252967	0.977283988507404	0.997738282408255	Junction	Hippocampus
chr1:209828171-209830107(+)	ENSG00000117597.17	ENSG00000117597	DIEXF	-0.0011625186657365	1.33733717646979	-0.028488930928998	0.977287680844255	0.997738282408255	Junction	Hippocampus
chr16:57475220-57475505(-)	ENSG00000125170.10	ENSG00000125170	DOK4	-0.0020521175223764	0.0035974694983686	-0.02846454811929	0.977307114361651	0.997750962502047	Junction	Hippocampus
chr15:25211739-25212123(+)	ENSG00000224078.12	ENSG00000224078	SNHG14	0.0015490350137619	1.40185566568675	0.0284361863427469	0.977329719200851	0.997766721392968	Junction	Hippocampus
chr16:3508469-3512382(+)	ENSG00000263212.2	ENSG00000263212	LA16c-306E5.3	0.0011463071194776	2.12577991312423	0.0284248287334408	0.977338771422141	0.997766721392968	Junction	Hippocampus
chr12:49797395-49798349(-)	ENSG00000167566.16	ENSG00000167566	NCKAP5L	0.0026172780821596	-0.624585092683268	0.0284187821413835	0.977343590667236	0.997766721392968	Junction	Hippocampus
chrX:72847278-72848262(+)	ENSG00000184911.14	ENSG00000184911	DMRTC1B	0.0032035601898867	-0.75095525125506	0.0283820245032369	0.977372887198844	0.997789469963858	Junction	Hippocampus
chr18:12486001-12493071(-)	ENSG00000134278.15	ENSG00000134278	SPIRE1	0.0017490375460872	0.54608235588924	0.0283604863528047	0.977390053525633	0.997792316409942	Junction	Hippocampus
chr6:43246769-43252738(+)	ENSG00000146216.11	ENSG00000146216	TTBK1	-0.0014758850411987	1.15502514332119	-0.0283493799830011	0.977398905523515	0.997792316409942	Junction	Hippocampus
chr2:47822304-47823142(-)	ENSG00000138081.20	ENSG00000138081	FBXO11	-0.0008163723274817	3.34899156978552	-0.0283482731620483	0.977399787682006	0.997792316409942	Junction	Hippocampus
chr16:84978006-84979188(-)	ENSG00000153786.12	ENSG00000153786	ZDHHC7	-0.0013622644690077	0.977989558389763	-0.0283367322416781	0.977408986028592	0.997792316409942	Junction	Hippocampus
chr17:58492953-58494931(-)	ENSG00000108389.9	ENSG00000108389	MTMR4	-0.0010322059146595	2.51852201539988	-0.0283345272023885	0.977410743489777	0.997792316409942	Junction	Hippocampus
chr1:222712943-222715683(+)	ENSG00000162819.11	ENSG00000162819	BROX	0.0012968522343208	1.49988676756925	0.028322577953403	0.97742026728629	0.997794878914208	Junction	Hippocampus
chr12:49890723-49891063(-)	ENSG00000135472.8	ENSG00000135472	FAIM2	-0.000920733125858	5.57826885356922	-0.0282994730127417	0.977438682407029	0.997806517983052	Junction	Hippocampus
chr1:197658370-197672036(-)	ENSG00000213047.11	ENSG00000213047	DENND1B	-0.0014012114231392	1.37925949107112	-0.0282717107658185	0.977460809514194	0.997816044990822	Junction	Hippocampus
chr4:2198718-2207986(-)	ENSG00000130997.16	ENSG00000130997	POLN	0.002938309542988	-0.508429723342291	0.0282636481478591	0.977467235597167	0.997816044990822	Junction	Hippocampus
chr22:42599794-42601969(-)	ENSG00000100227.17	ENSG00000100227	POLDIP3	-0.0011561600888085	1.71793286004434	-0.0282613637694042	0.977469056297058	0.997816044990822	Junction	Hippocampus
chr2:121430178-121447336(-)	ENSG00000074054.17	ENSG00000074054	CLASP1	0.0011583321042779	1.58605350415829	0.0282499213032205	0.977478176196148	0.997816194297405	Junction	Hippocampus
chr7:77323743-77326211(-)	ENSG00000186088.15	ENSG00000186088	GSAP	0.0019323566969385	0.269510585227253	0.0282189434584739	0.977502866239646	0.997816194297405	Junction	Hippocampus
chr10:17900954-17901972(+)	ENSG00000260314.2	ENSG00000260314	MRC1	0.0032297281036228	-0.928096091841978	0.0282160289247321	0.977505189190128	0.997816194297405	Junction	Hippocampus
chr15:44585851-44589251(-)	ENSG00000104133.14	ENSG00000104133	SPG11	0.0011176281640299	1.47068384750514	0.028212961815525	0.977507633746974	0.997816194297405	Junction	Hippocampus
chr22:23284099-23285032(+)	ENSG00000186716.19	ENSG00000186716	BCR	0.0011077036569087	2.69728256154236	0.0281873752259788	0.977528026857809	0.997816194297405	Junction	Hippocampus
chr2:53910131-53919150(-)	ENSG00000068878.14	ENSG00000068878	PSME4	-0.0012968960963769	1.43649602107309	-0.0281777036804326	0.977535735309855	0.997816194297405	Junction	Hippocampus
chr1:237699026-237700228(+)	ENSG00000198626.15	ENSG00000198626	RYR2	0.0009621562736969	3.24524527089219	0.0281743717595415	0.977538390930615	0.997816194297405	Junction	Hippocampus
chr2:232885370-232888032(-)	ENSG00000066248.14	ENSG00000066248	NGEF	-0.0018067672610784	3.38099061047167	-0.028174242260527	0.977538494144436	0.997816194297405	Junction	Hippocampus
chr18:45734403-45736455(+)	ENSG00000141469.16	ENSG00000141469	SLC14A1	-0.0029674609451214	2.39618975102936	-0.0281737989093487	0.977538847505965	0.997816194297405	Junction	Hippocampus
chr14:78243803-78278644(+)	ENSG00000021645.18	ENSG00000021645	NRXN3	0.0015408934095892	2.25214070663145	0.0281704971221027	0.977541479109777	0.997816194297405	Junction	Hippocampus
chr11:72687739-72688454(-)	ENSG00000186635.14	ENSG00000186635	ARAP1	0.0011060273102479	2.08472246098646	0.0281440655760097	0.977562545696287	0.997816194297405	Junction	Hippocampus
chr6:161034450-161048615(+)	ENSG00000085511.19	ENSG00000085511	MAP3K4	-0.0011235418158727	2.5423204168063	-0.0281270370199739	0.977576117878846	0.997816194297405	Junction	Hippocampus
chr12:6873782-6882195(+)	ENSG00000240370.6	ENSG00000240370	U47924.6	0.0026730098554788	-0.706938462505222	0.0281230931947753	0.977579261206519	0.997816194297405	Junction	Hippocampus
chr10:101813128-101813554(-)	ENSG00000198408.13	ENSG00000198408	MGEA5	0.0008965850011239	4.59981882003133	0.0281168737678258	0.977584218246614	0.997816194297405	Junction	Hippocampus
chr5:81473771-81474495(-)	ENSG00000145687.16	ENSG00000145687	SSBP2	0.001009876582104	2.84709779728153	0.0281166955622956	0.977584360280927	0.997816194297405	Junction	Hippocampus
chr6:18258406-18263842(-)	ENSG00000124795.14	ENSG00000124795	DEK	0.0010802017064955	2.57882617627142	0.0281088692081284	0.977590598083799	0.997816194297405	Junction	Hippocampus
chr1:213051510-213071005(+)	ENSG00000136643.11	ENSG00000136643	RPS6KC1	0.0010904078041978	1.7877149455551	0.0281076123659728	0.977591599819018	0.997816194297405	Junction	Hippocampus
chr4:56017858-56019352(+)	ENSG00000174799.10	ENSG00000174799	CEP135	0.0024024657781349	-0.63439139120212	0.0280871040093458	0.977607945506771	0.997816194297405	Junction	Hippocampus
chr9:108894067-108896495(-)	ENSG00000070061.14	ENSG00000070061	IKBKAP	-0.0010586888507723	2.12403298785822	-0.028086277022913	0.977608604636428	0.997816194297405	Junction	Hippocampus
chr7:74804861-74806933(-)	ENSG00000196275.13	ENSG00000196275	GTF2IRD2	0.0030115323215051	0.54723984278686	0.0280648310358167	0.977625697650278	0.997816194297405	Junction	Hippocampus
chr6:138324155-138328020(+)	ENSG00000112379.8	ENSG00000112379	ARFGEF3	-0.0010518181035825	2.60227695451704	-0.0280568238931076	0.977632079555543	0.997816194297405	Junction	Hippocampus
chr22:42871470-42876136(-)	ENSG00000100266.18	ENSG00000100266	PACSIN2	-0.0010528241972383	2.48107569223312	-0.028053028464439	0.977635104613432	0.997816194297405	Junction	Hippocampus
chr19:46674736-46675032(-)	ENSG00000105287.12	ENSG00000105287	PRKD2	0.0023614477309506	-0.456239810717825	0.0280430353167272	0.977643069420264	0.997816194297405	Junction	Hippocampus
chr7:94426052-94426422(+)	ENSG00000164692.17	ENSG00000164692	COL1A2	-0.0037521662654777	0.30037115790214	-0.0280346717238784	0.977649735429871	0.997816194297405	Junction	Hippocampus
chr8:94866192-94867139(+)	ENSG00000164941.13	ENSG00000164941	INTS8	0.0014973514170741	0.602112193072496	0.028025532457154	0.977657019674319	0.997816194297405	Junction	Hippocampus
chr6:128005245-128009129(-)	ENSG00000152894.14	ENSG00000152894	PTPRK	-0.0013126464524161	1.72059932765021	-0.0280224106970992	0.977659507802519	0.997816194297405	Junction	Hippocampus
chr18:62945272-62958628(+)	ENSG00000081913.13	ENSG00000081913	PHLPP1	-0.0010549006812508	2.68974316625006	-0.0280205990414499	0.977660951741753	0.997816194297405	Junction	Hippocampus
chr1:205623892-205631631(-)	ENSG00000158711.13	ENSG00000158711	ELK4	-0.0021399403543944	-0.450548119082496	-0.0280147814112227	0.977665588553079	0.997816194297405	Junction	Hippocampus
chr20:44756353-44756897(-)	ENSG00000101098.12	ENSG00000101098	RIMS4	-0.0011504585322411	2.03680945790961	-0.0279789534574979	0.977694144434475	0.997833076255901	Junction	Hippocampus
chr9:94278846-94292340(+)	ENSG00000175787.16	ENSG00000175787	ZNF169	-0.0019417087467394	0.306655194119107	-0.0279764278772067	0.977696157393703	0.997833076255901	Junction	Hippocampus
chr1:154214575-154220341(-)	ENSG00000143612.18	ENSG00000143612	C1orf43	0.0019818262540313	0.926091214699966	0.0279054991585929	0.977752689655273	0.997870765342703	Junction	Hippocampus
chr17:80144245-80146792(-)	ENSG00000141543.9	ENSG00000141543	EIF4A3	0.001239331874481	1.93961328589795	0.0278872045796419	0.977767270987554	0.997870765342703	Junction	Hippocampus
chr2:96605512-96606969(-)	ENSG00000114982.17	ENSG00000114982	KANSL3	-0.0013270120296829	1.03671302314652	-0.0278847207843412	0.977769250648044	0.997870765342703	Junction	Hippocampus
chr9:27950707-28295207(-)	ENSG00000174482.10	ENSG00000174482	LINGO2	0.0031733895592581	-0.525189350733204	0.0278683868228292	0.977782269316184	0.997870765342703	Junction	Hippocampus
chr6:16145318-16146661(+)	ENSG00000007944.14	ENSG00000007944	MYLIP	0.0018689563055301	0.299623680103131	0.0278524633336027	0.977794960831048	0.997870765342703	Junction	Hippocampus
chr7:132140812-132145118(-)	ENSG00000221866.9	ENSG00000221866	PLXNA4	0.0013818142712033	2.04725344788297	0.0278323768354992	0.977810970401174	0.997870765342703	Junction	Hippocampus
chr17:66496284-66641354(+)	ENSG00000154229.11	ENSG00000154229	PRKCA	0.0012130024325587	4.52718281599539	0.0278312523972627	0.977811866614045	0.997870765342703	Junction	Hippocampus
chr15:64127253-64127730(+)	ENSG00000028528.14	ENSG00000028528	SNX1	0.0008222784443286	2.87604984020511	0.0278218655114839	0.977819348260268	0.997870765342703	Junction	Hippocampus
chr16:65005042-65053803(-)	ENSG00000140937.13	ENSG00000140937	CDH11	-0.0011933635903039	2.54319600848025	-0.027815434992556	0.977824473589307	0.997870765342703	Junction	Hippocampus
chr6:152409227-152409558(-)	ENSG00000131018.22	ENSG00000131018	SYNE1	0.0010695733494238	3.3732135708822	0.0278151845862856	0.977824673171123	0.997870765342703	Junction	Hippocampus
chr17:21006988-21007869(-)	ENSG00000124422.11	ENSG00000124422	USP22	-0.0007564446528727	4.68803281020241	-0.0277995216599837	0.977837157027744	0.997870765342703	Junction	Hippocampus
chr17:76905334-76906017(+)	ENSG00000167889.12	ENSG00000167889	MGAT5B	0.0026022161441573	0.0575570390718867	0.027790847711235	0.977844070446551	0.997870765342703	Junction	Hippocampus
chr22:42822410-42823655(-)	ENSG00000242247.10	ENSG00000242247	ARFGAP3	-0.0011939456338218	2.19460622016231	-0.0277834145302516	0.977849994934488	0.997870765342703	Junction	Hippocampus
chr17:82616026-82616523(-)	ENSG00000141580.15	ENSG00000141580	WDR45B	0.0009604463480987	3.11636824063063	0.0277818312399107	0.977851256868743	0.997870765342703	Junction	Hippocampus
chr9:120458623-120467859(-)	ENSG00000136861.17	ENSG00000136861	CDK5RAP2	0.0021579914090281	-0.0338524795464608	0.0277767010995761	0.977855345758985	0.997870765342703	Junction	Hippocampus
chr6:144836542-144839172(+)	ENSG00000152818.18	ENSG00000152818	UTRN	0.0016239165851824	0.923163478561035	0.0277658637214271	0.977863983507024	0.997870765342703	Junction	Hippocampus
chr1:6471638-6471757(-)	ENSG00000171680.20	ENSG00000171680	PLEKHG5	-0.0014762105539707	1.75870607458044	-0.0277603967794028	0.977868340841225	0.997870765342703	Junction	Hippocampus
chr22:38738755-38738872(-)	ENSG00000100242.15	ENSG00000100242	SUN2	0.0012297543155592	3.73672432559562	0.0277509304074415	0.977875885855368	0.997870765342703	Junction	Hippocampus
chr12:9079332-9079638(-)	ENSG00000175899.14	ENSG00000175899	A2M	0.0014790914102204	3.75806995660398	0.0277092548915647	0.977909102654962	0.997870765342703	Junction	Hippocampus
chr6:122416297-122419167(+)	ENSG00000025156.12	ENSG00000025156	HSF2	0.0012477442622754	1.63551508059129	0.0277086107906958	0.977909616025502	0.997870765342703	Junction	Hippocampus
chr4:88670253-88676333(+)	ENSG00000138641.15	ENSG00000138641	HERC3	-0.0021005441563041	-0.0215264579866567	-0.0276650724315303	0.977944317616077	0.997870765342703	Junction	Hippocampus
chr11:116784922-116785098(-)	ENSG00000109917.10	ENSG00000109917	ZPR1	0.0009529322538882	2.8955157102812	0.0276577917908777	0.977950120544668	0.997870765342703	Junction	Hippocampus
chr4:17693413-17704999(-)	ENSG00000047662.4	ENSG00000047662	FAM184B	0.0025983052873501	-0.492531738348836	0.0276466383620903	0.977959010224908	0.997870765342703	Junction	Hippocampus
chr19:13224773-13227430(-)	ENSG00000141837.19	ENSG00000141837	CACNA1A	0.0017480857090636	0.574396043102214	0.0276458266945661	0.977959657152959	0.997870765342703	Junction	Hippocampus
chr9:72363607-72364461(-)	ENSG00000107372.12	ENSG00000107372	ZFAND5	0.0018990596387603	-0.0194763137920394	0.0276353800948886	0.977967983467888	0.997870765342703	Junction	Hippocampus
chr20:45957681-45957834(-)	ENSG00000198026.7	ENSG00000198026	ZNF335	-0.001575106380595	0.386241764918212	-0.0276229599532401	0.977977882769745	0.997870765342703	Junction	Hippocampus
chr9:37354825-37356834(+)	ENSG00000147905.17	ENSG00000147905	ZCCHC7	0.0015137834902207	0.764964640502207	0.0275862163774376	0.978007168747801	0.997870765342703	Junction	Hippocampus
chr1:6035173-6040516(+)	ENSG00000069424.14	ENSG00000069424	KCNAB2	0.0048858452167163	-0.928822647377879	0.0275756709878526	0.978015573815715	0.997870765342703	Junction	Hippocampus
chr6:136272080-136273081(-)	ENSG00000029363.15	ENSG00000029363	BCLAF1	0.0009264836738799	3.90116924652375	0.0275754794625346	0.978015726468543	0.997870765342703	Junction	Hippocampus
chr5:32531917-32571090(+)	ENSG00000113387.11	ENSG00000113387	SUB1	-0.002824121485227	-0.70265200963637	-0.0275719585430523	0.978018532772952	0.997870765342703	Junction	Hippocampus
chr10:54664291-54800924(-)	ENSG00000150275.17	ENSG00000150275	PCDH15	0.0017983804235574	0.908208120878973	0.0275710668999975	0.978019243445832	0.997870765342703	Junction	Hippocampus
chr9:5988546-6007194(-)	ENSG00000183354.11	ENSG00000183354	KIAA2026	0.0009121899124749	2.46199185012103	0.0275581019956831	0.978029576961694	0.997870765342703	Junction	Hippocampus
chr1:198704499-198706733(+)	ENSG00000081237.18	ENSG00000081237	PTPRC	-0.0022490413629508	0.676177822491997	-0.0275414034954974	0.978042886299201	0.997870765342703	Junction	Hippocampus
chr5:112755026-112766325(+)	ENSG00000134982.16	ENSG00000134982	APC	0.0009120711923159	4.38126610523908	0.0275410146703057	0.978043196207688	0.997870765342703	Junction	Hippocampus
chr22:19880718-19883324(-)	ENSG00000184470.20	ENSG00000184470	TXNRD2	-0.0015646660446247	0.555941691747215	-0.0275160091096545	0.978063126598906	0.997870765342703	Junction	Hippocampus
chr1:148590969-148591431(-)	ENSG00000270629.5	ENSG00000270629	NBPF14	0.002124118609259	1.05043139828487	0.0275097351382962	0.978068127196948	0.997870765342703	Junction	Hippocampus
chr22:39659853-39660343(+)	ENSG00000100346.17	ENSG00000100346	CACNA1I	0.0017177985894939	0.536693244532434	0.0275041341925924	0.978072591368221	0.997870765342703	Junction	Hippocampus
chr10:110125946-110126416(+)	ENSG00000148700.14	ENSG00000148700	ADD3	-0.0009024561502422	5.1146094698158	-0.0274911934746957	0.978082905625654	0.997870765342703	Junction	Hippocampus
chr2:203041857-203049813(+)	ENSG00000144426.18	ENSG00000144426	NBEAL1	0.0018559461600002	0.207195189626821	0.0274820260411469	0.978090212430361	0.997870765342703	Junction	Hippocampus
chr7:38465550-38466172(-)	ENSG00000078053.16	ENSG00000078053	AMPH	-0.0013248304303783	3.22120064617623	-0.0274787836059942	0.978092796779008	0.997870765342703	Junction	Hippocampus
chr9:71718080-71722426(-)	ENSG00000135048.13	ENSG00000135048	TMEM2	0.0014177046351727	2.64935898681035	0.0274732427947765	0.978097213024525	0.997870765342703	Junction	Hippocampus
chr7:148790442-148792725(+)	ENSG00000055130.15	ENSG00000055130	CUL1	-0.0010337251713967	2.86602624627575	-0.0274655617133804	0.978103335151073	0.997870765342703	Junction	Hippocampus
chr14:64431640-64431786(+)	ENSG00000100714.15	ENSG00000100714	MTHFD1	-0.0010821030804774	2.53937909388531	-0.027459964544461	0.978107796317533	0.997870765342703	Junction	Hippocampus
chr2:200933975-200935698(-)	ENSG00000115942.8	ENSG00000115942	ORC2	-0.0010059135847911	1.97804522381019	-0.0274531659304501	0.978113215084487	0.997870765342703	Junction	Hippocampus
chr5:112815594-112818965(+)	ENSG00000134982.16	ENSG00000134982	APC	-0.0011404339487354	4.38851115762479	-0.0274486699318917	0.978116798575499	0.997870765342703	Junction	Hippocampus
chr5:142595485-142613958(-)	ENSG00000113578.17	ENSG00000113578	FGF1	0.0019923988695007	0.930142296962948	0.0274457067271459	0.978119160368664	0.997870765342703	Junction	Hippocampus
chr19:49490298-49490474(+)	ENSG00000142541.16	ENSG00000142541	RPL13A	0.0011568507159806	6.03241671407194	0.0274220641283309	0.978138004476143	0.997870765342703	Junction	Hippocampus
chr10:112538331-112668217(+)	ENSG00000151532.13	ENSG00000151532	VTI1A	0.0007201904107655	3.15676116000795	0.027416224597946	0.978142658819926	0.997870765342703	Junction	Hippocampus
chr7:105062279-105063350(+)	ENSG00000005483.20	ENSG00000005483	KMT2E	0.0008036763069609	2.93676377738819	0.0274124705713568	0.978145650932556	0.997870765342703	Junction	Hippocampus
chr17:1125368-1179666(-)	ENSG00000159842.14	ENSG00000159842	ABR	0.0008459492114933	3.35460172253747	0.0274086136059038	0.97814872509199	0.997870765342703	Junction	Hippocampus
chr3:4980032-4980300(+)	ENSG00000134107.4	ENSG00000134107	BHLHE40	-0.0016139391317752	2.51871155389341	-0.0274012609419712	0.978154585467187	0.997870765342703	Junction	Hippocampus
chr16:16327842-16371143(+)				-0.0057813721581353	-1.38696250353288	-0.0274009624193337	0.978154823402017	0.997870765342703	Junction	Hippocampus
chr22:45535338-45541228(+)	ENSG00000077942.18	ENSG00000077942	FBLN1	-0.0021259888010406	2.36527131004628	-0.027393472238975	0.978160793384721	0.997870765342703	Junction	Hippocampus
chr10:101538372-101550698(+)	ENSG00000166167.17	ENSG00000166167	BTRC	-0.0010367669561664	1.82309865228901	-0.0273748475786862	0.978175638012532	0.997870765342703	Junction	Hippocampus
chr12:9099524-9101143(-)	ENSG00000175899.14	ENSG00000175899	A2M	0.0015635970218067	3.71884507776067	0.0273727690711733	0.978177294669819	0.997870765342703	Junction	Hippocampus
chr16:22248816-22250653(+)	ENSG00000103319.11	ENSG00000103319	EEF2K	-0.0017862484362151	0.205713701862173	-0.0273591861832587	0.978188120801045	0.997870765342703	Junction	Hippocampus
chr16:1347822-1347893(+)	ENSG00000007516.13	ENSG00000007516	BAIAP3	-0.0018884838975502	2.11741888713463	-0.0273328130742624	0.978209141286311	0.997870765342703	Junction	Hippocampus
chr16:29500275-29505472(-)	ENSG00000169203.16	ENSG00000169203	RP11-231C14.4	-0.0063387118041563	-1.39406812296086	-0.0273183191364755	0.978220693575288	0.997870765342703	Junction	Hippocampus
chr12:124011442-124011545(+)	ENSG00000179195.15	ENSG00000179195	ZNF664	-0.000743467670809	3.50982095179777	-0.0273140320810451	0.978224110542897	0.997870765342703	Junction	Hippocampus
chr5:157095460-157098857(-)	ENSG00000135077.8	ENSG00000135077	HAVCR2	0.0023703932782462	0.423714171084398	0.0273052948867059	0.978231074463903	0.997870765342703	Junction	Hippocampus
chr1:110604946-110605390(-)	ENSG00000177301.13	ENSG00000177301	KCNA2	-0.0014749745804024	1.43079682757222	-0.0272728782204142	0.978256911960672	0.997870765342703	Junction	Hippocampus
chr2:196766718-196769914(-)	ENSG00000119041.10	ENSG00000119041	GTF3C3	-0.0013477055607682	1.0181820368378	-0.0272685220051293	0.97826038405598	0.997870765342703	Junction	Hippocampus
chr1:11982591-11989164(+)	ENSG00000116688.16	ENSG00000116688	MFN2	-0.0014622612488607	0.490134480326708	-0.0272637698414959	0.978264171740021	0.997870765342703	Junction	Hippocampus
chr18:76923175-76925188(+)	ENSG00000130856.15	ENSG00000130856	ZNF236	-0.0012108303273245	0.913061446283371	-0.0272455452652881	0.978278697535733	0.997870765342703	Junction	Hippocampus
chr9:133102572-133102778(-)	ENSG00000160271.14	ENSG00000160271	RALGDS	0.0009471599590901	3.23677556773929	0.0272355822356246	0.97828663851541	0.997870765342703	Junction	Hippocampus
chr6:619544-629834(-)	ENSG00000112685.13	ENSG00000112685	EXOC2	0.0008970506510417	2.16734202895795	0.0272251207912656	0.978294976756189	0.997870765342703	Junction	Hippocampus
chr12:112836503-112847695(+)	ENSG00000089169.14	ENSG00000089169	RPH3A	-0.0018329464740458	2.4171836902219	-0.0272094827091975	0.978307441014046	0.997870765342703	Junction	Hippocampus
chr3:184325374-184325479(+)	ENSG00000114867.20	ENSG00000114867	EIF4G1	0.0008570861845648	3.60372968189309	0.0272068188625379	0.978309564220703	0.997870765342703	Junction	Hippocampus
chr10:60278873-60279049(-)	ENSG00000151150.21	ENSG00000151150	ANK3	0.0006937293315901	4.69276032982833	0.0271808509042819	0.978330261869783	0.997870765342703	Junction	Hippocampus
chr1:9245562-9246965(+)	ENSG00000049239.12	ENSG00000049239	H6PD	-0.0016030880025368	0.27081819333353	-0.0271769868715851	0.978333341681623	0.997870765342703	Junction	Hippocampus
chr16:28826391-28826861(+)	ENSG00000168488.18	ENSG00000168488	ATXN2L	0.0008818981176921	3.31511951708016	0.0271673513917735	0.978341021603767	0.997870765342703	Junction	Hippocampus
chr13:29514584-29516137(-)	ENSG00000139514.12	ENSG00000139514	SLC7A1	-0.0014254461995925	1.28537894950273	-0.0271387689730815	0.978363803122566	0.997870765342703	Junction	Hippocampus
chr9:123387859-123403401(-)	ENSG00000119522.16	ENSG00000119522	DENND1A	0.0012861449036324	0.848242370169147	0.0271384520431774	0.978364055730559	0.997870765342703	Junction	Hippocampus
chr3:128879842-128884652(+)	ENSG00000177646.18	ENSG00000177646	ACAD9	-0.0013891411894206	0.868048042054925	-0.0271377010243664	0.97836465432777	0.997870765342703	Junction	Hippocampus
chr3:130681592-130684249(-)	ENSG00000196455.7	ENSG00000196455	PIK3R4	0.0011021282931511	1.57577919860061	0.0271333806004531	0.978368097908477	0.997870765342703	Junction	Hippocampus
chr6:169712540-169714732(-)	ENSG00000130024.14	ENSG00000130024	PHF10	0.000809244453454	2.35220195032722	0.0271220274546977	0.978377146900612	0.997870765342703	Junction	Hippocampus
chr11:32935436-32953856(+)	ENSG00000060749.14	ENSG00000060749	QSER1	0.0012800812759079	1.24326305808319	0.0271215157666568	0.978377554740157	0.997870765342703	Junction	Hippocampus
chr17:75517656-75518994(+)	ENSG00000182173.12	ENSG00000182173	TSEN54	-0.0016768624097817	0.139813972173237	-0.0271053104131379	0.978390471175539	0.997870765342703	Junction	Hippocampus
chr11:113233318-113235032(+)	ENSG00000149294.16	ENSG00000149294	NCAM1	0.0007160613535467	4.87238625718975	0.0270885271431696	0.978403848243738	0.997870765342703	Junction	Hippocampus
chr12:120767594-120768324(-)	ENSG00000157837.15	ENSG00000157837	SPPL3	0.0009987269483893	2.21638334790776	0.0270693696812446	0.978419117663837	0.997870765342703	Junction	Hippocampus
chr19:1993177-1997343(-)	ENSG00000133243.8	ENSG00000133243	BTBD2	-0.0008225051518904	3.22506765049605	-0.0270692695000116	0.978419197513127	0.997870765342703	Junction	Hippocampus
chr21:37228374-37232376(-)	ENSG00000157538.13	ENSG00000157538	DSCR3	0.0009581109515797	1.84142738451485	0.0270336760742391	0.978447567209398	0.997870765342703	Junction	Hippocampus
chr15:42878685-42919758(-)	ENSG00000128881.16	ENSG00000128881	TTBK2	-0.002271779486274	-0.165102897277978	-0.0269967076682349	0.97847703286095	0.997870765342703	Junction	Hippocampus
chr20:35472832-35473373(+)	ENSG00000126001.15	ENSG00000126001	CEP250	0.001309847678511	1.09783151990532	0.0269796871872037	0.978490599037697	0.997870765342703	Junction	Hippocampus
chr11:86031612-86068650(-)	ENSG00000073921.17	ENSG00000073921	PICALM	0.0008771586127342	3.49566609359382	0.0269562138630644	0.978509308464178	0.997870765342703	Junction	Hippocampus
chr12:66465423-66515618(-)	ENSG00000155974.11	ENSG00000155974	GRIP1	-0.0021833495179281	-0.526234385799556	-0.0269441886698422	0.978518893155938	0.997870765342703	Junction	Hippocampus
chr17:39627474-39629169(+)	ENSG00000131771.13	ENSG00000131771	PPP1R1B	0.0016254940497619	2.85000828174763	0.0269203278243107	0.97853791147491	0.997870765342703	Junction	Hippocampus
chr5:38942972-38944445(-)	ENSG00000164327.12	ENSG00000164327	RICTOR	-0.0011427178478089	2.13322407486682	-0.0269009865273972	0.978553327490577	0.997870765342703	Junction	Hippocampus
chr5:151039226-151042539(-)	ENSG00000145901.14	ENSG00000145901	TNIP1	-0.0010532507648917	1.44932785568124	-0.0268929402823505	0.978559740767105	0.997870765342703	Junction	Hippocampus
chr10:31831801-31843460(-)	ENSG00000165322.17	ENSG00000165322	ARHGAP12	0.0013318958955763	1.42630792289427	0.0268880648711666	0.978563626724515	0.997870765342703	Junction	Hippocampus
chr15:51537760-51538212(-)	ENSG00000104093.13	ENSG00000104093	DMXL2	0.000735014122346	3.83932401905821	0.0268783973896587	0.978571332213826	0.997870765342703	Junction	Hippocampus
chr7:101447788-101533081(+)	ENSG00000160963.13	ENSG00000160963	COL26A1	0.0017457282985184	0.438084927263376	0.0268728234462778	0.978575774939672	0.997870765342703	Junction	Hippocampus
chr22:20090259-20091434(+)	ENSG00000128191.14	ENSG00000128191	DGCR8	-0.0018106617177897	0.313327686776644	-0.0268636679155216	0.978583072380356	0.997870765342703	Junction	Hippocampus
chr6:4049107-4049731(+)	ENSG00000112739.16	ENSG00000112739	PRPF4B	-0.0009451755040169	2.29251007079184	-0.026860910494683	0.978585270190486	0.997870765342703	Junction	Hippocampus
chr19:53900482-53900610(+)	ENSG00000126583.10	ENSG00000126583	PRKCG	-0.0014482333545167	4.78787928258263	-0.0268461901540219	0.97859700308268	0.997870765342703	Junction	Hippocampus
chr12:56093551-56093763(+)	ENSG00000065361.14	ENSG00000065361	ERBB3	0.0018070539915518	1.64578053253073	0.0268407772380363	0.978601317464961	0.997870765342703	Junction	Hippocampus
chr9:111422201-111423198(-)	ENSG00000136813.14	ENSG00000136813	KIAA0368	-0.0007827015703858	3.32693102815247	-0.0268383388691456	0.978603260975017	0.997870765342703	Junction	Hippocampus
chr16:12046455-12048371(+)	ENSG00000048471.13	ENSG00000048471	SNX29	-0.001448524501839	1.08450606851408	-0.0268296551366116	0.978610182374027	0.997870765342703	Junction	Hippocampus
chr6:13272916-13278267(+)	ENSG00000112137.17	ENSG00000112137	PHACTR1	-0.0012616649895064	3.71967709238019	-0.0268275638111778	0.97861184927243	0.997870765342703	Junction	Hippocampus
chr12:70622647-70635670(-)	ENSG00000127329.15	ENSG00000127329	PTPRB	0.0027328329732042	-0.813872515237135	0.0268236310429241	0.978614983899659	0.997870765342703	Junction	Hippocampus
chr15:28667464-28667560(+)	ENSG00000206149.10	ENSG00000206149	HERC2P9	-0.0034299419265433	0.631753578536234	-0.0268212869776995	0.978616852245522	0.997870765342703	Junction	Hippocampus
chr15:43138620-43146492(+)	ENSG00000137842.6	ENSG00000137842	TMEM62	0.0022540364363216	-0.483311037505238	0.0268211836948164	0.978616934567529	0.997870765342703	Junction	Hippocampus
chr10:45754546-45754935(+)	ENSG00000172661.17	ENSG00000172661	FAM21C	-0.0012459791144672	1.52116439721804	-0.0268138859734993	0.978622751244088	0.997870765342703	Junction	Hippocampus
chr2:240740365-240741268(-)	ENSG00000130294.14	ENSG00000130294	KIF1A	0.0006981411753451	4.36329233267776	0.0268116006685508	0.978624572755332	0.997870765342703	Junction	Hippocampus
chrX:103330305-103330922(+)	ENSG00000182916.7	ENSG00000182916	TCEAL7	-0.0017501417531102	2.66846094128043	-0.0268099818615483	0.97862586303185	0.997870765342703	Junction	Hippocampus
chr17:45515160-45519152(-)				-0.0048130833470177	-1.17733039390898	-0.0268099793969432	0.978625864996273	0.997870765342703	Junction	Hippocampus
chr3:3779323-3782502(-)	ENSG00000144455.13	ENSG00000144455	SUMF1	-0.0020261876581993	0.217378624384999	-0.0268091075526131	0.978626559903265	0.997870765342703	Junction	Hippocampus
chr20:34462222-34470047(+)	ENSG00000078747.13	ENSG00000078747	ITCH	0.000749860975188	3.261523628852	0.0267779243037214	0.978651414646554	0.997870765342703	Junction	Hippocampus
chr17:54962916-54963305(-)	ENSG00000166260.10	ENSG00000166260	COX11	-0.001321254294025	1.4571685577696	-0.026777051887617	0.97865211000988	0.997870765342703	Junction	Hippocampus
chr8:103910202-103912052(+)	ENSG00000176406.21	ENSG00000176406	RIMS2	-0.0015544688823282	2.07360932557349	-0.0267690484117985	0.978658489218375	0.997870765342703	Junction	Hippocampus
chr17:1781440-1783034(-)	ENSG00000186532.11	ENSG00000186532	SMYD4	0.0022000634372616	-0.764241923106045	0.0267617508411181	0.978664305783014	0.997870765342703	Junction	Hippocampus
chr22:24276804-24302194(+)	ENSG00000100014.19	ENSG00000100014	SPECC1L	0.0017566552547567	0.235513226997949	0.0267492481754976	0.97867427109685	0.997870765342703	Junction	Hippocampus
chr1:193069635-193075819(+)	ENSG00000116747.12	ENSG00000116747	TROVE2	-0.0008933403479973	2.35556209873994	-0.0267482532408963	0.978675064114726	0.997870765342703	Junction	Hippocampus
chr2:196898370-196902584(-)	ENSG00000197121.14	ENSG00000197121	PGAP1	0.0012230844113055	2.79544845122766	0.0267430179983377	0.978679236892795	0.997870765342703	Junction	Hippocampus
chr9:97328147-97330153(+)	ENSG00000255036.6	ENSG00000255036	RP11-23J9.4	-0.0023656987300145	0.0322892582887597	-0.0267350782497941	0.978685565312935	0.997870765342703	Junction	Hippocampus
chr2:219246086-219246656(+)	ENSG00000115661.13	ENSG00000115661	STK16	-0.0015774282046018	0.240848999211589	-0.0267199527675707	0.978697621165258	0.997870765342703	Junction	Hippocampus
chr14:92819837-92824545(+)	ENSG00000066455.12	ENSG00000066455	GOLGA5	0.0009591789869852	2.44899009493576	0.0267195925986326	0.978697908240035	0.997870765342703	Junction	Hippocampus
chr2:128115221-128116264(+)	ENSG00000136731.12	ENSG00000136731	UGGT1	0.0010246767889568	1.83412739330257	0.0267122864490664	0.978703731650241	0.997870765342703	Junction	Hippocampus
chr17:1467342-1467479(-)	ENSG00000197879.14	ENSG00000197879	MYO1C	-0.0021237258543857	-0.28642390458361	-0.026694052863973	0.978718264843254	0.997870765342703	Junction	Hippocampus
chr12:112891004-112894577(+)	ENSG00000089169.14	ENSG00000089169	RPH3A	0.001776487505412	2.65408078999345	0.026681163521223	0.978728538378769	0.997870765342703	Junction	Hippocampus
chr4:30920370-30950119(+)	ENSG00000169851.15	ENSG00000169851	PCDH7	-0.002532883836317	-0.0181174985996893	-0.0266794029761197	0.978729941633112	0.997870765342703	Junction	Hippocampus
chr1:109914382-109915633(+)	ENSG00000184371.13	ENSG00000184371	CSF1	0.0018520615591197	0.407521917567306	0.0266713597726019	0.978736352523538	0.997870765342703	Junction	Hippocampus
chr5:150375910-150376081(+)	ENSG00000070814.17	ENSG00000070814	TCOF1	0.0012656962635628	0.992535433864948	0.0266696973220211	0.978737677591326	0.997870765342703	Junction	Hippocampus
chr3:9933921-9934419(+)	ENSG00000163703.17	ENSG00000163703	CRELD1	0.0017372145037929	0.344283433339961	0.0266477447025569	0.978755175084747	0.997870765342703	Junction	Hippocampus
chr6:70149740-70149850(+)	ENSG00000082293.12	ENSG00000082293	COL19A1	0.0030352353545598	-0.930985276330981	0.0266476632817035	0.978755239981844	0.997870765342703	Junction	Hippocampus
chr11:62639468-62639626(-)	ENSG00000089597.16	ENSG00000089597	GANAB	-0.0008273544098422	3.33177366693857	-0.0266467122525957	0.978755998006676	0.997870765342703	Junction	Hippocampus
chr8:50450730-50502777(+)	ENSG00000147481.14	ENSG00000147481	SNTG1	-0.0012929195897787	2.2074968338931	-0.0266262271928307	0.978772325780779	0.997870765342703	Junction	Hippocampus
chrX:32485100-32491276(-)	ENSG00000198947.15	ENSG00000198947	DMD	0.001244586504705	2.80306761360474	0.0266165546948427	0.978780035322638	0.997870765342703	Junction	Hippocampus
chr6:87601882-87603383(+)	ENSG00000135336.14	ENSG00000135336	ORC3	-0.0008540773150706	2.68677600609244	-0.0266163010341401	0.978780237504956	0.997870765342703	Junction	Hippocampus
chr8:68439647-68446328(+)	ENSG00000165084.15	ENSG00000165084	C8orf34	0.0013231354664673	2.21396987193686	0.0265975119576972	0.978795213494354	0.997870765342703	Junction	Hippocampus
chr4:25405620-25406828(+)	ENSG00000053900.10	ENSG00000053900	ANAPC4	-0.0014127820091031	0.614534709183063	-0.0265941328234328	0.978797906862175	0.997870765342703	Junction	Hippocampus
chr3:183868061-183884721(-)	ENSG00000175193.12	ENSG00000175193	PARL	0.0014281380031112	1.05667847085297	0.0265893000629409	0.978801758855616	0.997870765342703	Junction	Hippocampus
chr5:168126940-168162610(+)	ENSG00000145934.16	ENSG00000145934	TENM2	-0.0018501719979639	0.364457970139161	-0.0265833205825134	0.978806524852761	0.997870765342703	Junction	Hippocampus
chr20:38499634-38509076(+)	ENSG00000170471.14	ENSG00000170471	RALGAPB	-0.0010680948171705	2.26354495215482	-0.0265778280113189	0.978810902755314	0.997870765342703	Junction	Hippocampus
chr16:2240146-2243045(-)	ENSG00000167969.12	ENSG00000167969	ECI1	-0.0014426058182534	1.02194198485276	-0.0265777057585104	0.978811000198006	0.997870765342703	Junction	Hippocampus
chr4:83267775-83269859(-)	ENSG00000173085.13	ENSG00000173085	COQ2	-0.0020979080943248	-0.597135927098877	-0.0265701900046725	0.978816990697276	0.997870765342703	Junction	Hippocampus
chr14:100828817-100829033(+)	ENSG00000214548.14	ENSG00000214548	MEG3	-0.0009124115715949	6.67007904207722	-0.0265678628458921	0.978818845580379	0.997870765342703	Junction	Hippocampus
chr3:171085230-171087341(-)	ENSG00000154310.16	ENSG00000154310	TNIK	-0.0009862786346864	2.600694723156	-0.0265616056350038	0.978823832947883	0.997870765342703	Junction	Hippocampus
chr8:102829937-102833055(-)	ENSG00000155096.13	ENSG00000155096	AZIN1	0.0007044354207018	3.74499048144804	0.0265608950123994	0.97882439935622	0.997870765342703	Junction	Hippocampus
chrX:148843416-148885888(+)	ENSG00000155966.13	ENSG00000155966	AFF2	-0.0016072082533405	1.40423238389468	-0.0265562303056164	0.978828117404287	0.997870765342703	Junction	Hippocampus
chr13:28177936-28220230(+)	ENSG00000152520.13	ENSG00000152520	PAN3	0.002554708842495	-0.505578405066027	0.0265540332767593	0.978829868566798	0.997870765342703	Junction	Hippocampus
chrM:2012-2242(+)				0.0173303029081756	-1.15860806783148	0.0265522426593649	0.978831295795306	0.997870765342703	Junction	Hippocampus
chr7:73198774-73199695(+)	ENSG00000233369.7	ENSG00000233369	GTF2IP4	0.0007697003907256	4.88805892288985	0.0265507100431547	0.978832517381587	0.997870765342703	Junction	Hippocampus
chr18:42027549-42029324(+)	ENSG00000078142.11	ENSG00000078142	PIK3C3	-0.0007562419602174	2.92058057335881	-0.0265375857026452	0.978842978263666	0.997870765342703	Junction	Hippocampus
chr1:35850259-35850853(+)	ENSG00000134698.10	ENSG00000134698	AGO4	-0.0010932018869542	1.43472358444005	-0.0265294726942012	0.978849444817057	0.997870765342703	Junction	Hippocampus
chr5:162068107-162093827(+)	ENSG00000113327.14	ENSG00000113327	GABRG2	-0.0011564339252335	3.96456814482677	-0.0265243083696682	0.978853561093583	0.997870765342703	Junction	Hippocampus
chr11:66707819-66708140(-)	ENSG00000173898.11	ENSG00000173898	SPTBN2	0.0010456228673676	2.53900719232228	0.0265174413588819	0.978859034514095	0.997870765342703	Junction	Hippocampus
chr1:154344501-154344640(+)	ENSG00000143515.16	ENSG00000143515	ATP8B2	0.0011014494193658	1.70591084143229	0.0264847786785368	0.978885068648023	0.997870765342703	Junction	Hippocampus
chr7:78079086-78125693(-)	ENSG00000187391.19	ENSG00000187391	MAGI2	0.001017455303112	2.7696186968468	0.026479323437145	0.978889416807923	0.997870765342703	Junction	Hippocampus
chr17:15977914-15978043(-)	ENSG00000214941.7	ENSG00000214941	ZSWIM7	-0.00180351636616	0.727300541252286	-0.0264733973581061	0.97889414025484	0.997870765342703	Junction	Hippocampus
chr10:114835642-114836123(+)	ENSG00000151553.14	ENSG00000151553	FAM160B1	-0.0009935262871534	1.80071127379963	-0.0264550904144696	0.978908732011671	0.997870765342703	Junction	Hippocampus
chr10:103091616-103093138(-)	ENSG00000076685.18	ENSG00000076685	NT5C2	0.0008701575402684	2.53473132022559	0.0264438026519734	0.978917729054183	0.997870765342703	Junction	Hippocampus
chr17:76088563-76088770(-)	ENSG00000182473.21	ENSG00000182473	EXOC7	0.0006564656573364	3.36926100407769	0.0264366165638368	0.978923456810798	0.997870765342703	Junction	Hippocampus
chr6:87636487-87653115(+)	ENSG00000135336.14	ENSG00000135336	ORC3	0.0011116853398452	1.49754770726588	0.0264235386145985	0.978933880747847	0.997870765342703	Junction	Hippocampus
chr12:40363555-40364841(+)	ENSG00000188906.14	ENSG00000188906	LRRK2	0.0012814505382215	1.33383220883645	0.0264212877903059	0.97893567479484	0.997870765342703	Junction	Hippocampus
chr16:84081909-84084982(-)	ENSG00000140943.16	ENSG00000140943	MBTPS1	-0.0011708660594375	1.25960042296987	-0.0264149729686935	0.978940708101103	0.997870765342703	Junction	Hippocampus
chr8:47964713-47966186(+)	ENSG00000104738.16	ENSG00000104738	MCM4	0.0011353692070207	1.79997861235585	0.0263983933376835	0.978953923103998	0.997870765342703	Junction	Hippocampus
chr11:72221312-72221469(+)	ENSG00000165457.13	ENSG00000165457	FOLR2	-0.0034871905341556	-1.08969481163189	-0.026385385285529	0.978964291339221	0.997870765342703	Junction	Hippocampus
chr19:12146225-12147394(-)	ENSG00000213297.8	ENSG00000213297	ZNF625-ZNF20	-0.0017582181801685	0.097205789057677	-0.0263850395201679	0.978964566935996	0.997870765342703	Junction	Hippocampus
chr10:70114330-70114919(-)	ENSG00000042286.14	ENSG00000042286	AIFM2	0.0020037520113582	-0.322070823143678	0.026381647083604	0.97896727092179	0.997870765342703	Junction	Hippocampus
chr4:88043458-88046641(+)	ENSG00000118762.7	ENSG00000118762	PKD2	0.001609641924447	0.92518806961651	0.0263587108330774	0.978985552565676	0.997870765342703	Junction	Hippocampus
chr11:93666816-93667606(+)	ENSG00000166004.14	ENSG00000166004	CEP295	0.0015195263168976	1.08260465266394	0.0263459345150574	0.978995736104882	0.997870765342703	Junction	Hippocampus
chr12:86727242-86838665(-)	ENSG00000182050.13	ENSG00000182050	MGAT4C	0.0022605734135964	0.204185286137725	0.0263358069996431	0.979003808382147	0.997870765342703	Junction	Hippocampus
chr13:37655284-37663415(-)	ENSG00000133107.14	ENSG00000133107	TRPC4	-0.0020799508872269	0.418086580746692	-0.0263283085871349	0.979009785097701	0.997870765342703	Junction	Hippocampus
chr3:101762561-101764846(+)	ENSG00000182504.10	ENSG00000182504	CEP97	0.0009774813428173	1.73296797235943	0.0263232748487325	0.979013797310626	0.997870765342703	Junction	Hippocampus
chr17:4895833-4896002(+)	ENSG00000141503.15	ENSG00000141503	MINK1	-0.0008664610160261	3.86849947581138	-0.0263218779797422	0.979014910705055	0.997870765342703	Junction	Hippocampus
chr1:229299073-229302861(+)	ENSG00000168118.11	ENSG00000168118	RAB4A	-0.0008309776972102	3.0893122439144	-0.0263183624129306	0.979017712838098	0.997870765342703	Junction	Hippocampus
chrX:54151374-54157688(-)	ENSG00000184083.11	ENSG00000184083	FAM120C	0.0011949817808938	1.28587620306275	0.0263092356992275	0.979024987417614	0.997870765342703	Junction	Hippocampus
chr16:74337624-74338444(-)	ENSG00000214331.8	ENSG00000214331	RP11-252A24.2	0.0012268982620116	1.24442491686977	0.0263077659707499	0.979026158886176	0.997870765342703	Junction	Hippocampus
chr3:58428615-58429707(-)	ENSG00000168291.12	ENSG00000168291	PDHB	0.0006747933714877	3.92150852602309	0.0263040999189999	0.979029080966496	0.997870765342703	Junction	Hippocampus
chr5:147413658-147415708(-)	ENSG00000113657.12	ENSG00000113657	DPYSL3	-0.0011383777576076	3.26239886744174	-0.0262972806802199	0.97903451634154	0.997870765342703	Junction	Hippocampus
chr1:181750488-181752142(+)	ENSG00000198216.10	ENSG00000198216	CACNA1E	-0.0009819636912767	3.58078557856301	-0.0262970834847782	0.979034673519096	0.997870765342703	Junction	Hippocampus
chr8:109271131-109275351(-)	ENSG00000120526.10	ENSG00000120526	NUDCD1	0.0012790803313729	1.22628404853837	0.02629309718679	0.979037850857286	0.997870765342703	Junction	Hippocampus
chr17:75950965-75951414(-)	ENSG00000161533.11	ENSG00000161533	ACOX1	-0.0008868709959998	2.51574272208471	-0.0262911611845651	0.979039393976818	0.997870765342703	Junction	Hippocampus
chr1:109266207-109267547(+)	ENSG00000143126.7	ENSG00000143126	CELSR2	0.0010507656378512	3.307500353821	0.0262867667326877	0.979042896640711	0.997870765342703	Junction	Hippocampus
chr7:102496965-102500698(-)	ENSG00000170667.14	ENSG00000170667	RASA4B	-0.0025182241105097	0.890874089110309	-0.0262801651145795	0.979048158560372	0.997870765342703	Junction	Hippocampus
chrX:16852876-16853681(-)	ENSG00000102054.17	ENSG00000102054	RBBP7	-0.0008531760929584	2.81193834757995	-0.0262738976491914	0.979053154139396	0.997870765342703	Junction	Hippocampus
chr3:132472572-132473144(+)	ENSG00000138246.15	ENSG00000138246	DNAJC13	-0.0016402024274583	0.552356380341389	-0.0262716940045972	0.979054910588176	0.997870765342703	Junction	Hippocampus
chr7:95813338-95869882(+)	ENSG00000158560.14	ENSG00000158560	DYNC1I1	-0.0013073171531792	1.73371457110891	-0.0262714307167595	0.979055120445799	0.997870765342703	Junction	Hippocampus
chr19:15239523-15239658(-)	ENSG00000141867.17	ENSG00000141867	BRD4	-0.0014839427247942	1.15327340433699	-0.0262694316406761	0.979056713840205	0.997870765342703	Junction	Hippocampus
chr2:124563324-124609800(+)	ENSG00000155052.14	ENSG00000155052	CNTNAP5	-0.0013437848876627	2.14343702415693	-0.0262682090406417	0.979057688332448	0.997870765342703	Junction	Hippocampus
chr14:95191733-95193848(-)	ENSG00000165959.11	ENSG00000165959	CLMN	-0.0016116159074256	1.18443301351985	-0.0262374569512163	0.979082199770686	0.997870765342703	Junction	Hippocampus
chr3:88135203-88138704(+)	ENSG00000175105.6	ENSG00000175105	ZNF654	0.0015238033056596	0.38903763150681	0.026235986436343	0.979083371868272	0.997870765342703	Junction	Hippocampus
chr12:132140200-132140422(-)	ENSG00000185163.9	ENSG00000185163	DDX51	-0.0013828814171344	1.12185069726682	-0.0262338924987206	0.979085040875088	0.997870765342703	Junction	Hippocampus
chr1:78013620-78016013(+)	ENSG00000162616.8	ENSG00000162616	DNAJB4	0.0013317732872052	3.32018148670366	0.0262280984554101	0.97908965911141	0.997870765342703	Junction	Hippocampus
chr14:20448172-20448732(-)	ENSG00000092094.10	ENSG00000092094	OSGEP	-0.0012042444079668	1.92248460333899	-0.0262118561168434	0.979102605334909	0.997870765342703	Junction	Hippocampus
chr4:22402800-22413181(-)	ENSG00000152990.13	ENSG00000152990	ADGRA3	0.0013037980976306	2.20475309323696	0.0261980412253488	0.979113616726083	0.997870765342703	Junction	Hippocampus
chr1:19164998-19165248(-)	ENSG00000127481.14	ENSG00000127481	UBR4	-0.0007055878938315	3.23155973689525	-0.0261954907962054	0.979115649588882	0.997870765342703	Junction	Hippocampus
chr2:11215413-11215509(-)	ENSG00000134318.13	ENSG00000134318	ROCK2	-0.0009852849424378	3.03420287072479	-0.0261903029007826	0.979119784689327	0.997870765342703	Junction	Hippocampus
chr20:49849681-49850809(+)	ENSG00000197818.11	ENSG00000197818	SLC9A8	0.0017436375535555	0.260848988846453	0.0261820096772904	0.979126394945591	0.997870765342703	Junction	Hippocampus
chr9:19360490-19361845(+)	ENSG00000137145.20	ENSG00000137145	DENND4C	-0.0011348071343895	1.45107337622927	-0.0261733119797364	0.979133327596402	0.997870765342703	Junction	Hippocampus
chr6:167952188-167962438(+)	ENSG00000130396.20	ENSG00000130396	MLLT4	0.0018498586382228	0.127770639348334	0.0261588495328439	0.979144855144241	0.997870765342703	Junction	Hippocampus
chr9:35834651-35835010(+)	ENSG00000137103.16	ENSG00000137103	TMEM8B	-0.0010913487730093	1.58570477004001	-0.0261575360275564	0.979145902096965	0.997870765342703	Junction	Hippocampus
chr2:72514681-72515042(-)	ENSG00000144036.15	ENSG00000144036	EXOC6B	0.0008307662024696	3.00562405860195	0.0261396382217879	0.979160167864605	0.997870765342703	Junction	Hippocampus
chr3:12840243-12841493(-)	ENSG00000144713.12	ENSG00000144713	RPL32	-0.0009299814366998	6.10639136132188	-0.0261311880646071	0.979166903216528	0.997870765342703	Junction	Hippocampus
chr14:49853842-49862781(-)				-0.0070445781801353	-2.36982058169804	-0.0261284440938013	0.979169090348833	0.997870765342703	Junction	Hippocampus
chr18:46433506-46435288(+)	ENSG00000141622.13	ENSG00000141622	RNF165	-0.0020800030757635	-0.460382723569482	-0.0261273660219456	0.97916994964584	0.997870765342703	Junction	Hippocampus
chr1:10158483-10161141(+)	ENSG00000130939.18	ENSG00000130939	UBE4B	-0.0008243745765463	2.23554881188946	-0.0261266025205492	0.97917055820869	0.997870765342703	Junction	Hippocampus
chr2:237714277-237717761(+)	ENSG00000124831.18	ENSG00000124831	LRRFIP1	0.0015367111299662	0.707362208929579	0.0261247274349605	0.979172052780244	0.997870765342703	Junction	Hippocampus
chr7:55198864-55200315(+)	ENSG00000146648.16	ENSG00000146648	EGFR	0.0015321244838247	1.06455997341357	0.0261225064484289	0.979173823058619	0.997870765342703	Junction	Hippocampus
chr10:102689944-102699372(-)	ENSG00000138175.8	ENSG00000138175	ARL3	-0.0008500679813852	3.89900530046781	-0.0261091566701867	0.979184463748343	0.997870765342703	Junction	Hippocampus
chr1:31741480-31741623(-)	ENSG00000121753.12	ENSG00000121753	ADGRB2	0.0009712726146409	3.64795460804013	0.0261018804416914	0.979190263403534	0.997870765342703	Junction	Hippocampus
chr16:67545535-67545663(+)	ENSG00000039523.18	ENSG00000039523	FAM65A	0.0010641772089345	2.05195633378724	0.0260932297296794	0.979197158618179	0.997870765342703	Junction	Hippocampus
chr3:138733439-138734633(-)	ENSG00000051382.8	ENSG00000051382	PIK3CB	-0.0010376749935298	2.48989020340882	-0.0260883014849659	0.979201086770117	0.997870765342703	Junction	Hippocampus
chr5:148427723-148433423(+)	ENSG00000145868.16	ENSG00000145868	FBXO38	-0.0025636316815627	-0.47461187346631	-0.026061960662391	0.97922208223637	0.997870765342703	Junction	Hippocampus
chr11:64235501-64235812(+)	ENSG00000173511.9	ENSG00000173511	VEGFB	0.0015027817972498	0.375414885607945	0.02605412683929	0.979228326340614	0.997870765342703	Junction	Hippocampus
chr13:72782350-72783422(+)	ENSG00000083535.15	ENSG00000083535	PIBF1	-0.0012498288504095	1.17801085567029	-0.0260539924298156	0.979228433474365	0.997870765342703	Junction	Hippocampus
chr1:235220546-235221564(-)	ENSG00000054267.20	ENSG00000054267	ARID4B	0.0010247356425949	2.2011415741609	0.0260318754777897	0.979246062237067	0.997870765342703	Junction	Hippocampus
chr11:62595071-62595263(-)	ENSG00000149480.6	ENSG00000149480	MTA2	-0.0010221278053611	1.75867566797188	-0.026030085860089	0.979247488688397	0.997870765342703	Junction	Hippocampus
chr3:62466414-62474172(-)	ENSG00000163618.17	ENSG00000163618	CADPS	-0.0007420351143836	3.92690763669218	-0.0260243694691778	0.979252045054938	0.997870765342703	Junction	Hippocampus
chr5:55664864-55669227(-)	ENSG00000177058.11	ENSG00000177058	SLC38A9	0.0015769510350742	0.271789657074206	0.0260189928987903	0.979256330561186	0.997870765342703	Junction	Hippocampus
chr15:25193692-25195246(+)	ENSG00000224078.12	ENSG00000224078	SNHG14	0.0013696215444774	1.27798855167182	0.0260009717238209	0.979270694714528	0.997870765342703	Junction	Hippocampus
chr7:47283866-47291954(-)	ENSG00000136205.16	ENSG00000136205	TNS3	0.0014056014598646	2.37232220070881	0.0259941093775634	0.979276164492501	0.997870765342703	Junction	Hippocampus
chr1:12311926-12314114(+)	ENSG00000048707.13	ENSG00000048707	VPS13D	0.0008168985389176	2.92422005260097	0.025977360597365	0.979289514465493	0.997870765342703	Junction	Hippocampus
chr10:114173266-114174014(-)	ENSG00000165813.17	ENSG00000165813	CCDC186	0.0016992708551443	-0.0834442226261687	0.0259756877598087	0.979290847836717	0.997870765342703	Junction	Hippocampus
chr2:95929268-95935453(-)	ENSG00000174501.14	ENSG00000174501	ANKRD36C	-0.0012164943461046	3.35159157707892	-0.0259677620086278	0.979297165228287	0.997870765342703	Junction	Hippocampus
chr10:68465813-68468122(-)	ENSG00000138346.14	ENSG00000138346	DNA2	0.0019473265878296	-0.468284801325995	0.0259596820460517	0.979303605538729	0.997870765342703	Junction	Hippocampus
chr15:74826868-74828033(+)	ENSG00000261606.5	ENSG00000261606	RP11-414J4.2	0.0032566558530905	0.397739937442178	0.0259537774292512	0.979308311943221	0.997870765342703	Junction	Hippocampus
chr8:103330066-103331340(+)	ENSG00000164930.11	ENSG00000164930	FZD6	0.0017201890763686	0.107218406688239	0.0259377292140454	0.979321103529238	0.997870765342703	Junction	Hippocampus
chr9:34990813-34993199(+)	ENSG00000137094.14	ENSG00000137094	DNAJB5	-0.0029360449005867	-0.435064029892396	-0.0259154703683049	0.979338845444966	0.997870765342703	Junction	Hippocampus
chr4:76144474-76148307(-)	ENSG00000138750.14	ENSG00000138750	NUP54	-0.0014335681565578	0.600342049801083	-0.0259154510621423	0.979338860833383	0.997870765342703	Junction	Hippocampus
chr15:51777019-51781043(+)	ENSG00000128872.9	ENSG00000128872	TMOD2	-0.0005838823237381	5.37113169621669	-0.0259134832431597	0.979340429328442	0.997870765342703	Junction	Hippocampus
chr17:42989540-42990316(+)	ENSG00000198863.7	ENSG00000198863	RUNDC1	0.0010207422857358	1.62960896003306	0.0258970532951498	0.979353525196844	0.997870765342703	Junction	Hippocampus
chr6:127286178-127286615(+)	ENSG00000118518.15	ENSG00000118518	RNF146	-0.0007651435070551	2.77768848955531	-0.025896156850242	0.979354239729062	0.997870765342703	Junction	Hippocampus
chr3:155870898-155893517(+)	ENSG00000163655.15	ENSG00000163655	GMPS	0.0012781868386411	0.926600510906578	0.0258895356517413	0.979359517309499	0.997870765342703	Junction	Hippocampus
chr21:46541896-46545136(+)	ENSG00000160305.17	ENSG00000160305	DIP2A	0.0011787622554895	1.79217247986866	0.0258893214294733	0.979359688060361	0.997870765342703	Junction	Hippocampus
chr12:26486361-26487067(-)	ENSG00000123104.11	ENSG00000123104	ITPR2	0.0012836201335257	1.86221739856254	0.0258722609323451	0.979373286531099	0.997870765342703	Junction	Hippocampus
chr16:56414345-56425072(-)	ENSG00000159461.14	ENSG00000159461	AMFR	0.0014116387256019	1.16983496219508	0.025862113822278	0.979381374526835	0.997870765342703	Junction	Hippocampus
chr11:73679721-73679831(-)	ENSG00000175582.19	ENSG00000175582	RAB6A	0.0037484308145333	-0.90943416887133	0.0258473661680009	0.979393129499691	0.997870765342703	Junction	Hippocampus
chr7:122416165-122438340(-)	ENSG00000081803.15	ENSG00000081803	CADPS2	-0.0022596823699555	-0.161837373559905	-0.025834615267246	0.979403292915707	0.997870765342703	Junction	Hippocampus
chr3:184382775-184382855(+)	ENSG00000090539.15	ENSG00000090539	CHRD	0.0016909602694326	0.503398366350521	0.0258254081574653	0.9794106316689	0.997870765342703	Junction	Hippocampus
chr17:81691572-81693502(+)	ENSG00000185359.12	ENSG00000185359	HGS	0.0007763627567712	2.74531355090342	0.0258154717812604	0.979418551703787	0.997870765342703	Junction	Hippocampus
chr4:150203890-150220702(+)	ENSG00000170390.15	ENSG00000170390	DCLK2	0.001098853297476	2.52184568351976	0.0258085352560193	0.979424080634331	0.997870765342703	Junction	Hippocampus
chr21:33836633-33836986(+)	ENSG00000205726.14	ENSG00000205726	ITSN1	0.0011807275193447	1.89738243700984	0.0258073759135785	0.979425004717252	0.997870765342703	Junction	Hippocampus
chr1:113777353-113777670(-)	ENSG00000081019.13	ENSG00000081019	RSBN1	-0.0011062927006567	1.4437073189839	-0.0258048825999504	0.979426992075402	0.997870765342703	Junction	Hippocampus
chr6:160048544-160050472(+)	ENSG00000197081.12	ENSG00000197081	IGF2R	-0.0011720294767526	1.2864487651091	-0.0258016501695525	0.979429568565299	0.997870765342703	Junction	Hippocampus
chr19:7170752-7172289(-)	ENSG00000171105.13	ENSG00000171105	INSR	-0.0009830733910908	2.35577579267202	-0.0257934999133462	0.979436064932823	0.997870765342703	Junction	Hippocampus
chr10:4830843-4833349(+)	ENSG00000165568.17	ENSG00000165568	AKR1E2	0.0016415204049028	0.829543023585194	0.0257772290824709	0.979449034013549	0.997870765342703	Junction	Hippocampus
chr10:72859348-72860422(+)	ENSG00000156026.14	ENSG00000156026	MCU	-0.0014189281220426	1.10025506166602	-0.0257735266531643	0.979451985130017	0.997870765342703	Junction	Hippocampus
chr15:55183401-55185361(-)	ENSG00000137876.9	ENSG00000137876	RSL24D1	0.0007902358598279	3.91088169404282	0.0257355926267082	0.979482221437351	0.997870765342703	Junction	Hippocampus
chr11:119089761-119089989(+)	ENSG00000256269.6	ENSG00000256269	HMBS	-0.0018114934708802	-0.0525555623987385	-0.025713465863585	0.979499858165935	0.997870765342703	Junction	Hippocampus
chr2:128181073-128182129(+)	ENSG00000136731.12	ENSG00000136731	UGGT1	0.0010030615902067	1.60718442767754	0.0256851720064676	0.979522410556455	0.997870765342703	Junction	Hippocampus
chr11:115198439-115214607(-)	ENSG00000182985.16	ENSG00000182985	CADM1	-0.0017366984815874	1.30208075763299	-0.0256829984930908	0.979524143015253	0.997870765342703	Junction	Hippocampus
chr19:18856301-18856876(+)	ENSG00000005007.12	ENSG00000005007	UPF1	0.0012392047230511	0.870501190258514	0.0256804086773808	0.979526207299438	0.997870765342703	Junction	Hippocampus
chr18:76875665-76878008(+)	ENSG00000130856.15	ENSG00000130856	ZNF236	-0.0010147050860133	1.52525735185754	-0.0256758420250179	0.979529847276245	0.997870765342703	Junction	Hippocampus
chr1:31738938-31739307(-)	ENSG00000121753.12	ENSG00000121753	ADGRB2	0.0009005431602251	3.40538915583902	0.025656579988632	0.979545200620802	0.997870765342703	Junction	Hippocampus
chr17:64536749-64537040(+)	ENSG00000258890.6	ENSG00000258890	CEP95	0.0010553732355582	1.66059676109533	0.0256551877571772	0.979546310338097	0.997870765342703	Junction	Hippocampus
chr2:109831453-109834996(+)	ENSG00000015568.12	ENSG00000015568	RGPD5	-0.0047110439908464	1.585363098293	-0.0256466517283719	0.979553114221151	0.997870765342703	Junction	Hippocampus
chr1:153754740-153757571(+)	ENSG00000143624.13	ENSG00000143624	INTS3	0.0008940548914675	2.914735114383	0.025646114193162	0.979553542678835	0.997870765342703	Junction	Hippocampus
chr17:38915147-38918604(+)	ENSG00000002834.17	ENSG00000002834	LASP1	-0.0011668396903741	1.64170250667689	-0.0256455526604463	0.979553990264418	0.997870765342703	Junction	Hippocampus
chr3:122755432-122759223(-)	ENSG00000169087.10	ENSG00000169087	HSPBAP1	0.0020445636516681	-0.444852234309253	0.0256420653380224	0.979556769933843	0.997870765342703	Junction	Hippocampus
chr1:246541203-246544520(-)	ENSG00000162851.7	ENSG00000162851	TFB2M	0.0014268317618054	0.572899800989045	0.0256371766614629	0.97956066659282	0.997870765342703	Junction	Hippocampus
chr6:128001208-128003196(-)	ENSG00000152894.14	ENSG00000152894	PTPRK	-0.0026040568088682	1.00891275678762	-0.0256099448514401	0.979582372492048	0.997870765342703	Junction	Hippocampus
chr19:49835946-49836225(+)	ENSG00000104973.15	ENSG00000104973	MED25	0.0019220540733435	-0.206590766846202	0.0256074614527662	0.979584351957309	0.997870765342703	Junction	Hippocampus
chr21:8113771-8213913(+)				0.0042551146090089	2.68275381143391	0.0256071880171601	0.979584569907133	0.997870765342703	Junction	Hippocampus
chr15:65661988-65664329(-)	ENSG00000174485.15	ENSG00000174485	DENND4A	0.0011562996448035	2.29086690611941	0.0256045231080436	0.979586694050735	0.997870765342703	Junction	Hippocampus
chr18:54283016-54283921(+)	ENSG00000101751.10	ENSG00000101751	POLI	0.001093763598585	1.4887091318794	0.0255959798069011	0.979593503739277	0.997870765342703	Junction	Hippocampus
chr12:2666783-2668932(+)	ENSG00000151067.21	ENSG00000151067	CACNA1C	0.0016465345339937	0.927338024192263	0.0255925561836318	0.979596232638954	0.997870765342703	Junction	Hippocampus
chr12:4490590-4491176(-)	ENSG00000047621.11	ENSG00000047621	C12orf4	0.0010061410911543	1.42673835041388	0.025575262262636	0.979610017271273	0.997870765342703	Junction	Hippocampus
chr19:35021865-35021950(+)	ENSG00000089351.14	ENSG00000089351	GRAMD1A	0.0016186898967529	0.164679539663343	0.0255416316788525	0.979636823542384	0.997870765342703	Junction	Hippocampus
chr7:140348768-140351272(-)	ENSG00000157800.17	ENSG00000157800	SLC37A3	0.0010817459616983	1.13087717129001	0.0255410905403519	0.979637254873335	0.997870765342703	Junction	Hippocampus
chr9:35802284-35802502(+)	ENSG00000159899.14	ENSG00000159899	NPR2	0.0015825973980498	0.614948400613374	0.0255363254692773	0.979641053018872	0.997870765342703	Junction	Hippocampus
chr20:41116393-41118168(+)	ENSG00000198900.5	ENSG00000198900	TOP1	0.0009472105504723	1.97312026885186	0.0255285325267828	0.979647264622864	0.997870765342703	Junction	Hippocampus
chr5:171400211-171405301(+)	ENSG00000181163.13	ENSG00000181163	NPM1	-0.0016336747282118	1.19552871435984	-0.0255235966272571	0.979651198933712	0.997870765342703	Junction	Hippocampus
chr13:28303369-28306677(-)	ENSG00000102755.10	ENSG00000102755	FLT1	0.002209231596888	0.0185830335500521	0.0255142510167394	0.97965864814198	0.997870765342703	Junction	Hippocampus
chr19:38164907-38182518(+)	ENSG00000105738.10	ENSG00000105738	SIPA1L3	-0.0021114143546401	-0.579445943142295	-0.0255126037675922	0.979659961133108	0.997870765342703	Junction	Hippocampus
chr4:108622205-108622514(+)	ENSG00000109475.16	ENSG00000109475	RPL34	-0.0008150285727364	6.06683807060382	-0.0255084523480758	0.979663270151301	0.997870765342703	Junction	Hippocampus
chr8:102293845-102293954(-)	ENSG00000104517.12	ENSG00000104517	UBR5	0.0007831196790873	2.80593367343476	0.0255075588687012	0.979663982326904	0.997870765342703	Junction	Hippocampus
chr8:143925885-143926783(-)	ENSG00000178209.14	ENSG00000178209	PLEC	-0.0016734714955957	1.30722030885951	-0.0255065901480435	0.979664754475937	0.997870765342703	Junction	Hippocampus
chr22:37755660-37757612(+)	ENSG00000100106.19	ENSG00000100106	TRIOBP	-0.0012993526488157	0.909821822881114	-0.0255043956786493	0.979666503646325	0.997870765342703	Junction	Hippocampus
chr2:231138851-231146239(+)	ENSG00000173692.12	ENSG00000173692	PSMD1	0.0006482484532937	3.91239784013636	0.0254933544066835	0.979675304438573	0.997870765342703	Junction	Hippocampus
chr2:195988230-196000703(-)	ENSG00000118997.13	ENSG00000118997	DNAH7	-0.0017636275032589	0.568152348125969	-0.0254912806081888	0.979676957425007	0.997870765342703	Junction	Hippocampus
chr1:156599105-156601408(-)	ENSG00000160818.16	ENSG00000160818	GPATCH4	-0.0012653846770888	1.39080052155485	-0.0254908988045017	0.979677261753676	0.997870765342703	Junction	Hippocampus
chr12:113962415-113966191(-)	ENSG00000122965.10	ENSG00000122965	RBM19	0.0010503145501274	1.62220389939957	0.0254801197293084	0.979685853556696	0.997870765342703	Junction	Hippocampus
chr12:887305-889139(+)	ENSG00000060237.16	ENSG00000060237	WNK1	0.0008268705211049	4.01335839136551	0.0254715814976248	0.979692659226157	0.997870765342703	Junction	Hippocampus
chr10:99402723-99403468(-)	ENSG00000120053.10	ENSG00000120053	GOT1	0.0009395550048553	4.88283797388988	0.0254662380464367	0.979696918394843	0.997870765342703	Junction	Hippocampus
chr17:16153396-16158759(-)	ENSG00000141027.20	ENSG00000141027	NCOR1	-0.000717645120848	2.57720595307446	-0.0254635677686497	0.979699046825382	0.997870765342703	Junction	Hippocampus
chr7:107185943-107186360(+)	ENSG00000105856.13	ENSG00000105856	HBP1	0.0009609285908251	2.40140271610208	0.0254597425769593	0.979702095817337	0.997870765342703	Junction	Hippocampus
chr13:49434224-49443985(-)	ENSG00000102547.18	ENSG00000102547	CAB39L	-0.0014149151175184	0.778370282964455	-0.0254438919456433	0.97971473007554	0.997870765342703	Junction	Hippocampus
chr16:67003175-67003255(+)	ENSG00000172824.14	ENSG00000172824	CES4A	-0.001128793454662	2.7709267228679	-0.0254425556270224	0.979715795231739	0.997870765342703	Junction	Hippocampus
chr12:123616604-123617757(+)	ENSG00000111364.15	ENSG00000111364	DDX55	-0.0020456566488404	-0.464488780108967	-0.0254343290684495	0.979722352478484	0.997870765342703	Junction	Hippocampus
chr17:41764817-41764922(-)	ENSG00000173801.16	ENSG00000173801	JUP	0.0014503649947511	0.791641349146206	0.0254217273292063	0.979732397108306	0.997870765342703	Junction	Hippocampus
chr7:11417604-11424695(-)	ENSG00000005108.15	ENSG00000005108	THSD7A	-0.0019942176660482	0.0975689071404943	-0.0254181996790263	0.979735208938229	0.997870765342703	Junction	Hippocampus
chr6:12718441-12718698(+)	ENSG00000112137.17	ENSG00000112137	PHACTR1	-0.0028648335740147	-0.543602628700923	-0.0254143120535608	0.979738307698619	0.997870765342703	Junction	Hippocampus
chr11:118491319-118491743(+)	ENSG00000118058.20	ENSG00000118058	KMT2A	0.0019034440851913	-0.0307133379371862	0.0254141584441814	0.979738430138059	0.997870765342703	Junction	Hippocampus
chr12:9009076-9009425(+)	ENSG00000139187.9	ENSG00000139187	KLRG1	0.0016309675989115	-0.159026343039179	0.0254132700657192	0.979739138249525	0.997870765342703	Junction	Hippocampus
chr1:93339275-93339356(-)	ENSG00000223745.7	ENSG00000223745	CCDC18-AS1	0.0029825997562232	0.67449487212678	0.025399637962268	0.979750004170928	0.997873368365333	Junction	Hippocampus
chr9:4676750-4679386(-)	ENSG00000273061.1	ENSG00000273061	CDC37L1-AS1	0.0036890478296208	-1.05729700901106	0.0253924640858927	0.979755722349182	0.997873368365333	Junction	Hippocampus
chr7:32639366-32655986(-)	ENSG00000229358.3	ENSG00000229358	DPY19L1P1	0.0014891505507529	1.23662625901706	0.0253596106167241	0.979781909319632	0.997883480002361	Junction	Hippocampus
chr1:235136074-235137876(-)	ENSG00000188739.14	ENSG00000188739	RBM34	-0.0008658874039782	2.02848521007271	-0.0253564675502552	0.979784414608374	0.997883480002361	Junction	Hippocampus
chr17:20427080-20428511(+)	ENSG00000189423.11	ENSG00000189423	USP32P3	0.0012473537126536	2.45333280106707	0.0253536089269754	0.979786693172107	0.997883480002361	Junction	Hippocampus
chr11:74049543-74054606(-)	ENSG00000168014.16	ENSG00000168014	C2CD3	-0.0013952903628842	0.491385028794297	-0.0252927700627323	0.979835186914791	0.997925725315585	Junction	Hippocampus
chrX:87622424-87625609(+)	ENSG00000102271.13	ENSG00000102271	KLHL4	0.0018279162146163	0.527050963524473	0.0252763523395093	0.979848273247611	0.997926756423633	Junction	Hippocampus
chr16:5044479-5047877(-)	ENSG00000153446.15	ENSG00000153446	C16orf89	0.0018840634605106	0.532644315803139	0.0252738993938084	0.979850228456081	0.997926756423633	Junction	Hippocampus
chrM:1969-2017(+)				0.0167804402003714	-1.37085228625445	0.0252418565103888	0.979875769398316	0.997943503228291	Junction	Hippocampus
chr3:197105006-197115926(-)	ENSG00000075711.20	ENSG00000075711	DLG1	-0.0007390593800832	3.70719104010885	-0.0252305439218619	0.97988478651219	0.997943503228291	Junction	Hippocampus
chr9:19521061-19528048(-)	ENSG00000155886.11	ENSG00000155886	SLC24A2	0.001256889589439	3.89991303274611	0.0252224555545288	0.979891233643811	0.997943503228291	Junction	Hippocampus
chr7:102476268-102478807(-)	ENSG00000005075.15	ENSG00000005075	POLR2J	0.004892871853104	-0.0830806560435174	0.0252180683479729	0.979894730629223	0.997943503228291	Junction	Hippocampus
chr2:121387907-121397139(-)	ENSG00000074054.17	ENSG00000074054	CLASP1	0.000842891509766	2.59853146862281	0.0251999923551603	0.979909138772611	0.997944704127226	Junction	Hippocampus
chr15:24856717-24886515(+)	ENSG00000128739.21	ENSG00000128739	SNRPN	-0.0020881129732329	2.47637496057265	-0.0251776501552848	0.979926947464345	0.997944704127226	Junction	Hippocampus
chr6:24416514-24418083(+)	ENSG00000124532.14	ENSG00000124532	MRS2	-0.0009199881371815	1.94106307289428	-0.0251750938672293	0.97992898505064	0.997944704127226	Junction	Hippocampus
chr12:105174449-105176034(-)	ENSG00000136044.11	ENSG00000136044	APPL2	0.0009606601036715	2.372394559237	0.0251720411476517	0.979931418336671	0.997944704127226	Junction	Hippocampus
chr3:58148853-58149849(+)	ENSG00000136068.14	ENSG00000136068	FLNB	-0.0010417669295786	1.77928152330479	-0.025170315513631	0.979932793818861	0.997944704127226	Junction	Hippocampus
chr1:178894025-178897663(+)	ENSG00000116191.17	ENSG00000116191	RALGPS2	-0.0012463763861329	1.38246162806048	-0.0251478273138096	0.979950718898811	0.997944704127226	Junction	Hippocampus
chr1:23367169-23367972(-)	ENSG00000125945.14	ENSG00000125945	ZNF436	0.0014881659001086	0.724086926200951	0.0251450584934267	0.979952925893721	0.997944704127226	Junction	Hippocampus
chr6:138908817-138911275(-)	ENSG00000135597.18	ENSG00000135597	REPS1	0.0008451752164243	2.90324296515309	0.0251142993605212	0.979977443655457	0.997944704127226	Junction	Hippocampus
chr3:31733412-31747909(-)	ENSG00000144645.13	ENSG00000144645	OSBPL10	-0.0023499091887305	-0.546087041458687	-0.0251126105041386	0.979978789824591	0.997944704127226	Junction	Hippocampus
chr16:16331652-16374944(+)				0.0068319795730635	-2.72486112996846	0.0250828849700637	0.980002483735281	0.997944704127226	Junction	Hippocampus
chr20:36754851-36755681(-)	ENSG00000149636.15	ENSG00000149636	DSN1	0.0015310710482633	0.0181823037214574	0.0250753480761388	0.980008491317005	0.997944704127226	Junction	Hippocampus
chr2:160318228-160367215(-)	ENSG00000153250.18	ENSG00000153250	RBMS1	-0.0020054163097427	0.0309998558229081	-0.0250541218484868	0.980025410533951	0.997944704127226	Junction	Hippocampus
chr2:196320440-196322477(-)	ENSG00000138411.10	ENSG00000138411	HECW2	-0.0012242151453085	1.36374571624969	-0.0250489435974553	0.980029538068203	0.997944704127226	Junction	Hippocampus
chr2:24270769-24271804(-)	ENSG00000198399.14	ENSG00000198399	ITSN2	0.0010326099440879	2.30210983307794	0.0250455074497391	0.9800322769889	0.997944704127226	Junction	Hippocampus
chr11:34051872-34052420(+)	ENSG00000135387.20	ENSG00000135387	CAPRIN1	-0.002590609568537	-0.122985466148942	-0.025025453432982	0.980048261859836	0.997944704127226	Junction	Hippocampus
chr9:137008869-137008950(-)	ENSG00000107331.16	ENSG00000107331	ABCA2	-0.0010461940449984	3.95926868544249	-0.0250195830952809	0.980052941053145	0.997944704127226	Junction	Hippocampus
chr1:154334266-154334502(+)	ENSG00000143515.16	ENSG00000143515	ATP8B2	0.0009923589469308	1.48148195010853	0.0250168753379544	0.980055099382354	0.997944704127226	Junction	Hippocampus
chr15:30748671-30750401(+)	ENSG00000187951.10	ENSG00000187951	ARHGAP11B	0.0053367632199511	-1.4033650018493	0.0250085090428431	0.980061768082478	0.997944704127226	Junction	Hippocampus
chr5:94691657-94692073(+)	ENSG00000133302.12	ENSG00000133302	SLF1	0.0016561458295003	0.182781920686942	0.0249702270274961	0.980092282357478	0.997944704127226	Junction	Hippocampus
chr3:151380225-151382655(+)	ENSG00000144893.12	ENSG00000144893	MED12L	0.0015149577482644	0.689038049293033	0.0249658629805051	0.980095760904778	0.997944704127226	Junction	Hippocampus
chr16:71664100-71667177(-)	ENSG00000040199.18	ENSG00000040199	PHLPP2	0.0010799296770799	1.19496673175285	0.0249383841299168	0.980117664087719	0.997944704127226	Junction	Hippocampus
chr14:65053350-65054574(+)	ENSG00000125954.12	ENSG00000125954	CHURC1-FNTB	0.0015695717864761	0.434279796639668	0.0249374663631956	0.980118395632857	0.997944704127226	Junction	Hippocampus
chr9:127354411-127355296(+)	ENSG00000136895.18	ENSG00000136895	GARNL3	-0.0010583189344808	2.54357972695112	-0.0249371668438348	0.980118634377551	0.997944704127226	Junction	Hippocampus
chr1:179082388-179082939(+)	ENSG00000186283.13	ENSG00000186283	TOR3A	-0.0019314806630361	0.002658869550035	-0.0249307883516251	0.980123718627517	0.997944704127226	Junction	Hippocampus
chr3:57246223-57247394(+)	ENSG00000157500.10	ENSG00000157500	APPL1	0.0006269651385326	3.16837560002205	0.0249079739311629	0.980141903843547	0.997944704127226	Junction	Hippocampus
chr16:15047551-15047854(-)	ENSG00000157045.8	ENSG00000157045	NTAN1	0.0014032410544212	1.11145165904026	0.0249020131657272	0.980146655129966	0.997944704127226	Junction	Hippocampus
chr1:201869719-201870582(+)	ENSG00000198700.9	ENSG00000198700	IPO9	0.0010555882087603	2.03512603366022	0.0248811083751936	0.980163318204825	0.997944704127226	Junction	Hippocampus
chr12:75502001-75503903(-)	ENSG00000111615.13	ENSG00000111615	KRR1	-0.0010079246664367	2.64442899190122	-0.0248807650486997	0.98016359186825	0.997944704127226	Junction	Hippocampus
chr13:48090419-48095059(-)	ENSG00000136146.14	ENSG00000136146	MED4	-0.0020563886411085	-0.19645124649109	-0.0248807077293349	0.980163637557162	0.997944704127226	Junction	Hippocampus
chr19:36016213-36016906(-)	ENSG00000105270.14	ENSG00000105270	CLIP3	0.0008888903717192	3.98500317213044	0.0248794660150322	0.980164627319976	0.997944704127226	Junction	Hippocampus
chr22:44183409-44185807(+)	ENSG00000138964.16	ENSG00000138964	PARVG	-0.0023430055722254	-0.222903034578301	-0.0248784911868508	0.98016540434953	0.997944704127226	Junction	Hippocampus
chr12:46229269-46229563(-)	ENSG00000111371.15	ENSG00000111371	SLC38A1	-0.0010078290165193	3.84664493631895	-0.0248777990327684	0.980165956061307	0.997944704127226	Junction	Hippocampus
chr5:84060485-84064699(-)	ENSG00000164176.12	ENSG00000164176	EDIL3	-0.0013334415008807	5.60869540112195	-0.0248627126910963	0.980177981294177	0.997944704127226	Junction	Hippocampus
chr13:36335833-36346224(-)	ENSG00000133104.12	ENSG00000133104	SPG20	-0.0011608761527194	2.10150157523937	-0.024861961533506	0.980178580037525	0.997944704127226	Junction	Hippocampus
chrX:155216576-155220182(+)	ENSG00000155959.10	ENSG00000155959	VBP1	-0.0007967704920024	3.92837003301833	-0.0248480441067373	0.980189673539522	0.997944704127226	Junction	Hippocampus
chr2:42656303-42659762(+)	ENSG00000057935.13	ENSG00000057935	MTA3	-0.0007330491686434	2.94650323811787	-0.0248418954159913	0.980194574627293	0.997944704127226	Junction	Hippocampus
chr1:155815901-155816211(-)	ENSG00000116580.18	ENSG00000116580	GON4L	0.0013098414450947	0.972586168508987	0.0248158809359858	0.980215310635351	0.997944704127226	Junction	Hippocampus
chr6:37317207-37331043(+)	ENSG00000065491.8	ENSG00000065491	TBC1D22B	0.0011775766334724	0.954655320064287	0.0248132101987799	0.980217439466986	0.997944704127226	Junction	Hippocampus
chr20:6110512-6112476(-)	ENSG00000101311.15	ENSG00000101311	FERMT1	0.0022985120233232	-0.738653850421511	0.0248124669709557	0.980218031890294	0.997944704127226	Junction	Hippocampus
chr15:34142372-34145397(-)	ENSG00000134152.10	ENSG00000134152	KATNBL1	-0.0014466891449744	0.410005410831006	-0.0248026298646579	0.980225873001235	0.997944704127226	Junction	Hippocampus
chrX:53590500-53590999(-)	ENSG00000086758.15	ENSG00000086758	HUWE1	-0.0008427160987309	3.71405913390275	-0.0247957725587845	0.980231338928475	0.997944704127226	Junction	Hippocampus
chr10:32462704-32463016(+)	ENSG00000216937.12	ENSG00000216937	CCDC7	0.0012077411945957	2.66706151213415	0.0247767063870309	0.980246536491927	0.997944704127226	Junction	Hippocampus
chr9:41183661-41185992(-)	ENSG00000215126.10	ENSG00000215126	CBWD7	0.0021347102399767	2.35989686133426	0.0247758530522868	0.980247216681548	0.997944704127226	Junction	Hippocampus
chr7:100332582-100335837(-)	ENSG00000078319.8	ENSG00000078319	PMS2P1	0.0010942892675923	1.61912790760458	0.0247731564068341	0.98024936616666	0.997944704127226	Junction	Hippocampus
chr5:133065038-133067416(+)	ENSG00000170606.13	ENSG00000170606	HSPA4	0.0008788667274011	3.2701852167765	0.0247595363662573	0.980260222647755	0.997944704127226	Junction	Hippocampus
chr11:20783831-20847582(+)	ENSG00000165973.18	ENSG00000165973	NELL1	0.0013595139073595	2.74597149803975	0.0247189873262013	0.980292544150778	0.997944704127226	Junction	Hippocampus
chr7:36417191-36419319(+)	ENSG00000011426.10	ENSG00000011426	ANLN	0.0032059878935143	-0.606864833800077	0.0247140813063037	0.980296454724891	0.997944704127226	Junction	Hippocampus
chr5:70128435-70139126(-)	ENSG00000179978.11	ENSG00000179978		-0.0059321842250953	-0.239684720268848	-0.0247122395592758	0.980297922776183	0.997944704127226	Junction	Hippocampus
chr7:100102782-100102863(+)	ENSG00000221838.9	ENSG00000221838	AP4M1	-0.0015214073913259	0.25777074662107	-0.0247113694016575	0.980298616376357	0.997944704127226	Junction	Hippocampus
chr6:43223398-43224094(+)	ENSG00000112659.13	ENSG00000112659	CUL9	0.0013864687428381	0.263126041325726	0.0246906216257128	0.980315154374251	0.997944704127226	Junction	Hippocampus
chr6:36765377-36774960(-)	ENSG00000124772.11	ENSG00000124772	CPNE5	-0.0022723092457398	1.17067677936214	-0.0246877050863788	0.9803174791408	0.997944704127226	Junction	Hippocampus
chrM:2578-2778(+)				-0.0076180425570244	4.33571636036267	-0.0246639207105273	0.98033643761635	0.997944704127226	Junction	Hippocampus
chr19:53251606-53253085(-)	ENSG00000197928.10	ENSG00000197928	ZNF677	-0.0014364580466914	0.51125711429089	-0.0246533568919598	0.980344858017304	0.997944704127226	Junction	Hippocampus
chr1:51408333-51409534(-)	ENSG00000085832.16	ENSG00000085832	EPS15	0.0007539760692735	4.58887668716617	0.0246411479596252	0.980354589738248	0.997944704127226	Junction	Hippocampus
chr2:241246884-241247055(-)	ENSG00000115677.16	ENSG00000115677	HDLBP	0.0007308550516763	4.7459791999988	0.0246389997476884	0.98035630207494	0.997944704127226	Junction	Hippocampus
chr10:119038440-119041993(-)	ENSG00000107581.12	ENSG00000107581	EIF3A	-0.0010057017513621	3.82702393549458	-0.0246290678015213	0.980364218816343	0.997944704127226	Junction	Hippocampus
chr3:187022005-187038741(+)	ENSG00000073849.14	ENSG00000073849	ST6GAL1	0.0034532502819006	-0.914326936607953	0.0246237408064134	0.980368464958032	0.997944704127226	Junction	Hippocampus
chr13:99863093-99864817(+)	ENSG00000125246.15	ENSG00000125246	CLYBL	0.002254107230321	-0.357392160755536	0.0246222249268401	0.980369673264003	0.997944704127226	Junction	Hippocampus
chr22:50627407-50627555(-)	ENSG00000100299.17	ENSG00000100299	ARSA	0.0018469942186841	-0.255728075828295	0.0246166074927311	0.980374150915059	0.997944704127226	Junction	Hippocampus
chr5:103183408-103184671(+)	ENSG00000145725.19	ENSG00000145725	PPIP5K2	0.0014906088049213	0.327571014778913	0.0245992657820301	0.980387973979064	0.997944704127226	Junction	Hippocampus
chr17:75812586-75813077(+)	ENSG00000132478.9	ENSG00000132478	UNK	-0.0020739344985365	-0.635770221994267	-0.024578671950655	0.980404389313589	0.997944704127226	Junction	Hippocampus
chr12:54516296-54516895(+)	ENSG00000123338.12	ENSG00000123338	NCKAP1L	0.0026209329054658	-0.536814466169064	0.0245777344355898	0.98040513660666	0.997944704127226	Junction	Hippocampus
chr8:89921172-89924502(+)	ENSG00000164823.9	ENSG00000164823	OSGIN2	-0.0010911362780531	1.99603386396058	-0.0245725034458642	0.980409306227844	0.997944704127226	Junction	Hippocampus
chr2:178331606-178332640(+)	ENSG00000079156.16	ENSG00000079156	OSBPL6	0.0009437820878255	2.13629758212248	0.0245689218536927	0.980412161114777	0.997944704127226	Junction	Hippocampus
chr3:52704949-52705446(-)	ENSG00000016864.17	ENSG00000016864	GLT8D1	-0.0019960886733247	-0.402027756035187	-0.0245556717538641	0.980422722770846	0.997944704127226	Junction	Hippocampus
chr14:64218513-64219207(+)	ENSG00000054654.15	ENSG00000054654	SYNE2	-0.0014461179316343	0.951124723907595	-0.0245382210883248	0.980436632703575	0.997944704127226	Junction	Hippocampus
chr7:6155196-6156753(+)	ENSG00000106346.11	ENSG00000106346	USP42	-0.0014446030610658	0.405176462653886	-0.0245352752715226	0.980438980815957	0.997944704127226	Junction	Hippocampus
chr12:112482206-112486474(+)	ENSG00000179295.16	ENSG00000179295	PTPN11	-0.0006657700431164	4.03156962817169	-0.0245346455853779	0.980439482739192	0.997944704127226	Junction	Hippocampus
chr11:64000344-64015251(-)	ENSG00000133315.10	ENSG00000133315	MACROD1	0.0025063249950769	-0.764137248774295	0.0245328932383415	0.980440879536193	0.997944704127226	Junction	Hippocampus
chr8:130118676-130124012(-)	ENSG00000153317.14	ENSG00000153317	ASAP1	-0.0011091953544889	1.66008183977422	-0.0245301488467145	0.980443067092726	0.997944704127226	Junction	Hippocampus
chr1:246760077-246760170(+)	ENSG00000143653.9	ENSG00000143653	SCCPDH	-0.0006560127619673	3.50480492558169	-0.0245274260968679	0.980445237398726	0.997944704127226	Junction	Hippocampus
chr14:102939728-102939829(-)	ENSG00000198752.10	ENSG00000198752	CDC42BPB	0.0005933953351837	4.10865454722436	0.0245133377205175	0.980456467256689	0.997944704127226	Junction	Hippocampus
chr3:177053919-177098465(-)	ENSG00000177565.16	ENSG00000177565	TBL1XR1	-0.001899463249049	0.304683007832088	-0.0245051005858597	0.980463033086229	0.997944704127226	Junction	Hippocampus
chr3:123735417-123737377(-)	ENSG00000065534.18	ENSG00000065534	MYLK	0.0026066983515758	-0.719237511612534	0.0245042957713216	0.980463674604897	0.997944704127226	Junction	Hippocampus
chr17:63837045-63837194(-)	ENSG00000108604.15	ENSG00000108604	SMARCD2	0.0013108544080267	0.895555273028991	0.0244958949499957	0.98047037091077	0.997944704127226	Junction	Hippocampus
chr16:67880217-67880556(+)	ENSG00000038358.14	ENSG00000038358	EDC4	-0.0012355391417444	0.649745923223055	-0.0244918727160686	0.980473577039282	0.997944704127226	Junction	Hippocampus
chr5:148384040-148394713(+)	ENSG00000145868.16	ENSG00000145868	FBXO38	0.0010034719067431	2.0993525636771	0.0244667202728815	0.980493626095501	0.997944704127226	Junction	Hippocampus
chr1:9935628-9936518(-)	ENSG00000162441.11	ENSG00000162441	LZIC	-0.0006876369089809	2.87392700895048	-0.0244639811294485	0.980495809472244	0.997944704127226	Junction	Hippocampus
chr11:66640124-66643449(+)	ENSG00000248643.5	ENSG00000248643	RBM14-RBM4	-0.0008799830635237	3.08885585605639	-0.0244568115468802	0.980501524361632	0.997944704127226	Junction	Hippocampus
chr1:44832045-44832151(-)	ENSG00000117425.13	ENSG00000117425	PTCH2	0.0024374013540878	-0.849275480411992	0.0244548357563274	0.980503099268626	0.997944704127226	Junction	Hippocampus
chr2:218689957-218690449(+)	ENSG00000163482.11	ENSG00000163482	STK36	-0.0013950953613303	0.510477208009134	-0.024446566925718	0.980509690372512	0.997944704127226	Junction	Hippocampus
chr19:58551968-58552054(-)	ENSG00000130724.8	ENSG00000130724	CHMP2A	-0.0006212751187911	3.51962014538824	-0.0244454706504259	0.980510564216168	0.997944704127226	Junction	Hippocampus
chr17:42495717-42498923(+)	ENSG00000033627.15	ENSG00000033627	ATP6V0A1	-0.000583002802491	4.1415439898927	-0.0244324857367319	0.980520914523697	0.997944704127226	Junction	Hippocampus
chr16:31702682-31703155(+)	ENSG00000131797.12	ENSG00000131797	CLUHP3	-0.0015365090488745	0.476653980085287	-0.0244278659834213	0.980524596941533	0.997944704127226	Junction	Hippocampus
chr14:72926544-72937970(+)	ENSG00000119599.16	ENSG00000119599	DCAF4	-0.0015571087768303	0.480050787228439	-0.0244190525881398	0.980531622123861	0.997944704127226	Junction	Hippocampus
chr10:104162404-104164093(-)	ENSG00000197748.12	ENSG00000197748	CFAP43	-0.0015654808303541	1.23520206483991	-0.0244181623204574	0.980532331758836	0.997944704127226	Junction	Hippocampus
chr16:4426093-4434383(+)	ENSG00000103423.13	ENSG00000103423	DNAJA3	0.0010170053579428	1.64519107094865	0.0244050645064432	0.980542772066492	0.997944704127226	Junction	Hippocampus
chr18:21015480-21020150(-)	ENSG00000067900.7	ENSG00000067900	ROCK1	-0.000855707712053	2.53007207691798	-0.0244034166016221	0.980544085616708	0.997944704127226	Junction	Hippocampus
chr14:92962396-92962750(-)	ENSG00000100605.16	ENSG00000100605	ITPK1	0.0008068050103627	3.69776090374864	0.0244003396850214	0.980546538236936	0.997944704127226	Junction	Hippocampus
chr19:49591741-49593326(+)	ENSG00000126464.13	ENSG00000126464	PRR12	-0.0017246295672055	-0.127185067876922	-0.0243990236342195	0.980547587265367	0.997944704127226	Junction	Hippocampus
chr20:59886835-59891989(-)	ENSG00000196074.12	ENSG00000196074	SYCP2	-0.002800771640917	-0.933742423973598	-0.0243893078169435	0.980555331776374	0.997944704127226	Junction	Hippocampus
chr19:10991324-10994827(+)	ENSG00000127616.17	ENSG00000127616	SMARCA4	0.00074612977054	2.51506213000064	0.0243829270745375	0.980560417888857	0.997944704127226	Junction	Hippocampus
chr20:19717594-19720990(+)	ENSG00000185052.11	ENSG00000185052	SLC24A3	-0.0022236333430506	1.93420134094541	-0.0243764250016085	0.980565600715147	0.997944704127226	Junction	Hippocampus
chr2:17772785-17773095(+)	ENSG00000178295.14	ENSG00000178295	GEN1	0.0022460313740322	-0.564666176499191	0.0243591492715047	0.980579371267271	0.997944704127226	Junction	Hippocampus
chrX:109678112-109678264(-)	ENSG00000068366.19	ENSG00000068366	ACSL4	0.0008010862250187	3.87263142018042	0.0243573103390355	0.980580837087887	0.997944704127226	Junction	Hippocampus
chr9:122826793-122828470(-)	ENSG00000136940.13	ENSG00000136940	PDCL	0.0010700659018376	1.57087253902836	0.0243482722263648	0.980588041405532	0.997944704127226	Junction	Hippocampus
chr4:84766028-84766251(-)	ENSG00000163625.15	ENSG00000163625	WDFY3	-0.0007855647421202	3.3761485397734	-0.0243374960260034	0.980596631162268	0.997944704127226	Junction	Hippocampus
chr7:775163-779952(+)	ENSG00000164818.15	ENSG00000164818	DNAAF5	-0.0015122182973598	-0.0531199276049465	-0.0243370805604791	0.980596962331711	0.997944704127226	Junction	Hippocampus
chr1:43620222-43620453(+)	ENSG00000142949.16	ENSG00000142949	PTPRF	0.0008544104926677	2.55481844977957	0.0243281774543336	0.98060405903858	0.997944704127226	Junction	Hippocampus
chr17:37200484-37205764(-)	ENSG00000278540.4	ENSG00000278540	ACACA	-0.0008564168158329	2.27358712551126	-0.0243155936804445	0.98061408962527	0.997944704127226	Junction	Hippocampus
chr3:68979788-68982810(-)	ENSG00000163378.13	ENSG00000163378	EOGT	-0.0014561129926665	0.36647146639318	-0.024314178607935	0.980615217586565	0.997944704127226	Junction	Hippocampus
chr17:44883159-44883648(-)	ENSG00000108883.12	ENSG00000108883	EFTUD2	0.000865627022963	2.37281667955503	0.0243133873890577	0.980615848271062	0.997944704127226	Junction	Hippocampus
chr2:26375149-26383298(+)	ENSG00000138018.17	ENSG00000138018	EPT1	-0.0008634769045294	2.62784364042212	-0.0243101575943604	0.980618422756584	0.997944704127226	Junction	Hippocampus
chr11:119357836-119357980(-)	ENSG00000036672.15	ENSG00000036672	USP2	0.0014325845165203	1.27604461355519	0.0242893247254901	0.980635028745522	0.997954464823612	Junction	Hippocampus
chr13:113233987-113235062(+)	ENSG00000139842.14	ENSG00000139842	CUL4A	-0.0007896445116328	2.35303179508314	-0.0242495834794597	0.980666706724332	0.997963238556104	Junction	Hippocampus
chr4:15007587-15008337(+)	ENSG00000137449.15	ENSG00000137449	CPEB2	0.0014182204863928	1.45196627925421	0.024249325237471	0.980666912570626	0.997963238556104	Junction	Hippocampus
chr12:22449892-22453895(-)	ENSG00000111731.12	ENSG00000111731	C2CD5	0.000905122059021	2.65039285931401	0.0242413694545525	0.980673254175273	0.997963238556104	Junction	Hippocampus
chr12:56350191-56350411(-)	ENSG00000170581.13	ENSG00000170581	STAT2	-0.0009330965844866	1.93669444828611	-0.0242297803992332	0.980682491886416	0.997963238556104	Junction	Hippocampus
chr2:95150268-95152673(-)	ENSG00000144026.11	ENSG00000144026	ZNF514	0.0012391346646514	2.00455351059421	0.0242069305971532	0.980700705619441	0.997963238556104	Junction	Hippocampus
chr20:46583670-46588058(-)	ENSG00000158296.13	ENSG00000158296	SLC13A3	0.0018989556666969	0.0716328946548672	0.0242009751446851	0.980705452752867	0.997963238556104	Junction	Hippocampus
chr6:142204066-142218497(+)	ENSG00000009844.15	ENSG00000009844	VTA1	0.0007095662455427	2.54903220024134	0.0241979774385564	0.980707842245956	0.997963238556104	Junction	Hippocampus
chr8:112690051-112800161(-)	ENSG00000164796.17	ENSG00000164796	CSMD3	-0.0012010614294314	2.27279873768179	-0.0241968478636188	0.980708742638297	0.997963238556104	Junction	Hippocampus
chr6:30619990-30622831(+)	ENSG00000204568.11	ENSG00000204568	MRPS18B	-0.0009577531728643	1.888560707229	-0.024187705699325	0.980716029924399	0.997963238556104	Junction	Hippocampus
chr1:120319315-120319503(+)	ENSG00000274642.1	ENSG00000274642	CH17-472G23.1	-0.0066268594140129	0.33387386483368	-0.0241750241247383	0.980726138503037	0.997963238556104	Junction	Hippocampus
chr19:36142967-36143063(+)	ENSG00000126247.10	ENSG00000126247	CAPNS1	-0.0006701262885679	4.29451905280841	-0.0241628303507455	0.980735858255077	0.997963238556104	Junction	Hippocampus
chr6:72251093-72251214(+)	ENSG00000079841.18	ENSG00000079841	RIMS1	0.0009142684621773	3.55414845293046	0.0241617765987897	0.980736698209088	0.997963238556104	Junction	Hippocampus
chr17:38318736-38320617(+)	ENSG00000278845.4	ENSG00000278845	MRPL45	-0.0011703040400706	1.22669133768984	-0.0241553671326748	0.980741807245635	0.997963238556104	Junction	Hippocampus
chr3:52404587-52405109(-)	ENSG00000163930.9	ENSG00000163930	BAP1	-0.0008139931115883	2.95160735359127	-0.024155303863784	0.980741857677776	0.997963238556104	Junction	Hippocampus
chr11:1759088-1759515(-)	ENSG00000250644.3	ENSG00000250644	RP11-295K3.1	-0.0008103089491217	5.11534697017402	-0.0241399597493535	0.980754088596979	0.997966549391989	Junction	Hippocampus
chr20:47622331-47623910(+)	ENSG00000124151.18	ENSG00000124151	NCOA3	0.0011135565233439	1.3556651697083	0.0241336212539594	0.980759141064864	0.997966549391989	Junction	Hippocampus
chr19:37643364-37644609(-)	ENSG00000120784.15	ENSG00000120784	ZFP30	0.0018713085161491	-0.250632769166665	0.0241117994720084	0.980776535396356	0.997973074692499	Junction	Hippocampus
chr12:14947950-14949801(-)	ENSG00000111348.8	ENSG00000111348	ARHGDIB	0.0017346243459684	1.78627933353334	0.0241023992734985	0.980784028378876	0.997973074692499	Junction	Hippocampus
chr17:75001490-75002063(+)	ENSG00000109089.7	ENSG00000109089	CDR2L	-0.0015737053596779	0.49880003377691	-0.0240945682085366	0.980790270592275	0.997973074692499	Junction	Hippocampus
chr3:138529463-138532513(-)	ENSG00000114107.8	ENSG00000114107	CEP70	-0.0009408843003775	1.78278627784278	-0.0240756051078958	0.980805386257868	0.997973074692499	Junction	Hippocampus
chr11:116783620-116784377(-)	ENSG00000109917.10	ENSG00000109917	ZPR1	-0.0008107679299606	2.75341785159076	-0.0240594754312445	0.980818243380039	0.997973074692499	Junction	Hippocampus
chr6:158314269-158413064(+)	ENSG00000130338.12	ENSG00000130338	TULP4	0.0008729841032593	2.46436653720512	0.0240548739882818	0.980821911235905	0.997973074692499	Junction	Hippocampus
chr1:43317410-43317563(+)	ENSG00000066056.13	ENSG00000066056	TIE1	0.0021633354397589	-0.489431353293979	0.0240376561867145	0.980835635720076	0.997973074692499	Junction	Hippocampus
chr18:35972908-35974895(+)	ENSG00000141428.16	ENSG00000141428	C18orf21	-0.0014163661384684	0.372506301701841	-0.0240374848481425	0.980835772295817	0.997973074692499	Junction	Hippocampus
chr10:72203525-72210731(-)	ENSG00000138303.17	ENSG00000138303	ASCC1	-0.0010184057702902	1.83979041746627	-0.0240302552629708	0.980841535073167	0.997973074692499	Junction	Hippocampus
chr17:75809970-75812111(+)	ENSG00000132478.9	ENSG00000132478	UNK	-0.0013152422579006	0.370948248040525	-0.0240295247452063	0.980842117376513	0.997973074692499	Junction	Hippocampus
chr7:74216070-74216824(+)	ENSG00000086730.16	ENSG00000086730	LAT2	0.0025748389572832	-0.782674430447986	0.0240287717164014	0.980842717623655	0.997973074692499	Junction	Hippocampus
chr6:89869083-89871288(+)	ENSG00000118412.12	ENSG00000118412	CASP8AP2	0.0011149094902796	1.34384038421791	0.0240055149666145	0.980861255827678	0.997978676885069	Junction	Hippocampus
chr2:15607314-15613223(+)	ENSG00000079785.14	ENSG00000079785	DDX1	0.0007568559523004	2.95384982960198	0.0240042633449636	0.980862253508978	0.997978676885069	Junction	Hippocampus
chr18:45917820-45922340(-)	ENSG00000152223.12	ENSG00000152223	EPG5	-0.0011784060648795	1.08036694274364	-0.0239845486253168	0.98087796833149	0.997981810920415	Junction	Hippocampus
chr4:55442635-55443686(-)	ENSG00000134852.14	ENSG00000134852	CLOCK	0.0009160722989844	2.39983094497387	0.0239738333242944	0.980886509620353	0.997981810920415	Junction	Hippocampus
chr6:56124116-56124238(-)	ENSG00000124749.16	ENSG00000124749	COL21A1	0.0014614842673295	1.07316851075961	0.023972896120776	0.98088725667609	0.997981810920415	Junction	Hippocampus
chr5:112280324-112307385(-)	ENSG00000129595.12	ENSG00000129595	EPB41L4A	0.0017775499666885	0.902764704201611	0.0239602810041569	0.980897312332716	0.997981810920415	Junction	Hippocampus
chr16:70981569-70985184(-)	ENSG00000157423.17	ENSG00000157423	HYDIN	-0.0031015957031607	-0.974467501767819	-0.0239563967214223	0.980900408540411	0.997981810920415	Junction	Hippocampus
chr11:63912948-63913953(-)	ENSG00000167771.5	ENSG00000167771	RCOR2	0.0021314128768794	-0.784948709491359	0.0239431505049008	0.980910967258397	0.997985416374165	Junction	Hippocampus
chr21:43065273-43065386(-)	ENSG00000160200.17	ENSG00000160200	CBS	-0.0036452990603584	1.48889572202409	-0.0239192712338202	0.980930001720123	0.997993377357398	Junction	Hippocampus
chr19:439031-440861(-)	ENSG00000129946.10	ENSG00000129946	SHC2	0.0010862245481681	1.20449929188335	0.023915732988935	0.980932822099722	0.997993377357398	Junction	Hippocampus
chr14:77739062-77751318(-)	ENSG00000100603.13	ENSG00000100603	SNW1	-0.0008180927451127	2.10453080871765	-0.0238820437005654	0.980959676268131	0.997995745952571	Junction	Hippocampus
chr12:56473595-56474543(-)	ENSG00000135423.12	ENSG00000135423	GLS2	0.0019020007041967	-0.325893662270655	0.0238763453945937	0.98096421846382	0.997995745952571	Junction	Hippocampus
chr20:6107635-6110297(-)	ENSG00000101311.15	ENSG00000101311	FERMT1	0.0021738047891676	-0.779936107436056	0.0238743212077068	0.980965831970334	0.997995745952571	Junction	Hippocampus
chr14:49853821-49862603(-)				0.0061972850481462	2.26608776905906	0.0238739798124394	0.980966104101088	0.997995745952571	Junction	Hippocampus
chr5:34796028-34803711(+)	ENSG00000039560.13	ENSG00000039560	RAI14	0.0015062505701305	0.415859416447241	0.023856535044332	0.980980009563049	0.997995745952571	Junction	Hippocampus
chr22:21484135-21486799(-)	ENSG00000183506.16	ENSG00000183506	PI4KAP2	0.0020924491496013	1.18499282926946	0.0238536153020588	0.980982336929899	0.997995745952571	Junction	Hippocampus
chr9:19086783-19087090(-)	ENSG00000147874.10	ENSG00000147874	HAUS6	0.0010315937619897	1.2594900431526	0.0238464225624164	0.980988070362601	0.997995745952571	Junction	Hippocampus
chr8:3367248-3369253(-)	ENSG00000183117.18	ENSG00000183117	CSMD1	0.0009791869582218	2.09901008097242	0.0238424078013592	0.980991270584849	0.997995745952571	Junction	Hippocampus
chr19:35545817-35545887(+)	ENSG00000105677.11	ENSG00000105677	TMEM147	0.000977181138763	2.12009165717481	0.0238215341341866	0.981007909282142	0.997996394883987	Junction	Hippocampus
chr17:64551705-64554855(-)	ENSG00000108854.15	ENSG00000108854	SMURF2	-0.0009804803861035	1.79863928404414	-0.0238210200635904	0.981008319055238	0.997996394883987	Junction	Hippocampus
chr2:107869978-107870704(+)	ENSG00000196862.9	ENSG00000196862	RGPD4	0.0064196971802107	-2.39281823277095	0.0238152058918688	0.981012953615832	0.997996394883987	Junction	Hippocampus
chr12:20646604-20646750(+)	ENSG00000172572.6	ENSG00000172572	PDE3A	-0.0019028714033244	0.192695850982033	-0.0238060669630655	0.981020238389809	0.997996669273311	Junction	Hippocampus
chr11:62597713-62598023(-)	ENSG00000149480.6	ENSG00000149480	MTA2	-0.0008472544357427	2.86889339538232	-0.0237877795751008	0.981034815539324	0.998004362174834	Junction	Hippocampus
chr12:109486072-109486470(+)	ENSG00000151148.13	ENSG00000151148	UBE3B	-0.0012511826310086	1.02190826898084	-0.0237656294962883	0.9810524717058	0.998011087873714	Junction	Hippocampus
chr1:180053167-180053749(+)	ENSG00000135837.15	ENSG00000135837	CEP350	-0.000814319098024	2.69594123497919	-0.0237618841383589	0.98105545718879	0.998011087873714	Junction	Hippocampus
chr3:63278743-63480831(+)	ENSG00000163630.10	ENSG00000163630	SYNPR	-0.0019153621135954	2.18680422992921	-0.0237515979907846	0.981063656438188	0.99801229242382	Junction	Hippocampus
chr1:114570751-114575589(-)	ENSG00000116752.5	ENSG00000116752	BCAS2	0.0006911691419791	3.27331561890277	0.0237401702843372	0.981072765644406	0.99801442262711	Junction	Hippocampus
chr17:3572250-3573632(-)	ENSG00000196689.11	ENSG00000196689	TRPV1	0.0015279419645201	0.169460630827396	0.0237082122804448	0.981098239889775	0.998023013341353	Junction	Hippocampus
chr6:30663022-30664800(-)	ENSG00000204560.9	ENSG00000204560	DHX16	0.0014436321806434	-0.133586393261215	0.0237074679254427	0.9810988332275	0.998023013341353	Junction	Hippocampus
chr7:149874170-149875597(+)	ENSG00000171130.17	ENSG00000171130	ATP6V0E2	0.0009814211339183	4.83054144039669	0.0236904609305349	0.981112389788248	0.998023013341353	Junction	Hippocampus
chr7:35781346-35793905(-)	ENSG00000228878.7	ENSG00000228878	SEPT7-AS1	0.0021070169936132	-0.575774467323364	0.0236748882972227	0.981124803000126	0.998023013341353	Junction	Hippocampus
chr19:45816975-45817958(-)	ENSG00000125755.18	ENSG00000125755	SYMPK	0.0012509173749672	0.652493300338225	0.0236723098529823	0.981126858322493	0.998023013341353	Junction	Hippocampus
chr6:31970204-31970342(-)	ENSG00000204348.9	ENSG00000204348	DXO	0.0014415535248847	0.455254725704449	0.0236709183963962	0.981127967476585	0.998023013341353	Junction	Hippocampus
chr9:70640661-70681505(-)	ENSG00000083067.22	ENSG00000083067	TRPM3	0.0012639078269272	1.90156191623834	0.0236499517340817	0.981144680369892	0.998023013341353	Junction	Hippocampus
chr15:58643979-58646054(-)	ENSG00000137845.14	ENSG00000137845	ADAM10	-0.0007274902163828	2.58788051012689	-0.0236453790166039	0.98114832536409	0.998023013341353	Junction	Hippocampus
chr4:77036838-77039072(+)	ENSG00000138758.11	ENSG00000138758	SEPT11	0.0025570258493861	-0.959017521124264	0.0236414791457322	0.981151434020637	0.998023013341353	Junction	Hippocampus
chr10:103440851-103441825(+)	ENSG00000148843.13	ENSG00000148843	PDCD11	-0.0012605814856641	0.679459338099549	-0.0236391377953115	0.981153300352906	0.998023013341353	Junction	Hippocampus
chr5:457007-457899(+)	ENSG00000180104.15	ENSG00000180104	EXOC3	0.0006904674671927	2.58927682436244	0.0236327675873988	0.981158378160018	0.998023013341353	Junction	Hippocampus
chr6:41807012-41871563(-)	ENSG00000164663.14	ENSG00000164663	USP49	0.0018822750300414	-0.184237723115355	0.0235891425406617	0.981193152488696	0.998032047193287	Junction	Hippocampus
chr14:71685632-71698980(+)	ENSG00000197555.9	ENSG00000197555	SIPA1L1	-0.0007504055000703	3.01712927672537	-0.0235875665499933	0.981194408740572	0.998032047193287	Junction	Hippocampus
chr2:74369215-74369299(-)	ENSG00000204843.12	ENSG00000204843	DCTN1	0.0006464825100877	4.57341906576128	0.0235792804226881	0.981201013769647	0.998032047193287	Junction	Hippocampus
chr7:73259399-73266111(-)	ENSG00000214544.7	ENSG00000214544	GTF2IRD2P1	-0.0042621354645134	-1.21122647596843	-0.0235682888113819	0.981209775393278	0.998032047193287	Junction	Hippocampus
chr14:30895581-30895661(-)	ENSG00000196792.11	ENSG00000196792	STRN3	-0.000764490581962	2.1574502255068	-0.0235383263757027	0.981233659035465	0.998032047193287	Junction	Hippocampus
chr10:91501335-91512263(+)	ENSG00000165338.16	ENSG00000165338	HECTD2	-0.0011703344384221	1.82504450737709	-0.0235373676315849	0.98123442326939	0.998032047193287	Junction	Hippocampus
chr10:47568009-47569631(+)	ENSG00000265630.2	ENSG00000265630	GLUD1P8	-0.0038947702563596	-1.02056867714031	-0.023537308896399	0.98123447008837	0.998032047193287	Junction	Hippocampus
chr2:95880624-95925351(-)	ENSG00000174501.14	ENSG00000174501	ANKRD36C	0.0064559843416521	-2.53520025146853	0.0235284785378078	0.981241508942917	0.998032047193287	Junction	Hippocampus
chr19:35023344-35023426(+)	ENSG00000089351.14	ENSG00000089351	GRAMD1A	0.0014198506552747	0.748638372673271	0.0235233905854197	0.981245564651676	0.998032047193287	Junction	Hippocampus
chr10:24501546-24513258(+)	ENSG00000120549.17	ENSG00000120549	KIAA1217	-0.0017209895973884	1.44931762820894	-0.0235204745273715	0.981247889100174	0.998032047193287	Junction	Hippocampus
chr6:31536684-31540321(-)	ENSG00000198563.13	ENSG00000198563	DDX39B	0.0022719557965851	-0.703501949220923	0.0235199162523023	0.981248334112473	0.998032047193287	Junction	Hippocampus
chr18:2706471-2707562(+)	ENSG00000101596.14	ENSG00000101596	SMCHD1	-0.0008951595486842	2.00279914051784	-0.023516016114946	0.981251442990663	0.998032047193287	Junction	Hippocampus
chr5:90676210-90679551(+)	ENSG00000164199.15	ENSG00000164199	ADGRV1	0.001689183738988	1.16481486811401	0.0234987938940415	0.9812651711739	0.998037996340771	Junction	Hippocampus
chr6:57014526-57015132(+)	ENSG00000151917.17	ENSG00000151917	BEND6	0.0013814390196413	0.84357519726932	0.0234829086252277	0.981277833650321	0.998037996340771	Junction	Hippocampus
chr7:67055888-67067284(+)	ENSG00000198874.12	ENSG00000198874	TYW1	-0.0013353659336553	0.595763063754314	-0.0234764144731985	0.981283010274625	0.998037996340771	Junction	Hippocampus
chr17:9934245-9940125(-)	ENSG00000007237.18	ENSG00000007237	GAS7	-0.0008157821563834	4.46970677403516	-0.0234734748759084	0.981285353489319	0.998037996340771	Junction	Hippocampus
chr18:36800312-36805373(-)	ENSG00000134779.14	ENSG00000134779	TPGS2	-0.001031889677685	3.27926340403043	-0.0234478818630785	0.981305754223827	0.998047156274449	Junction	Hippocampus
chr19:40582467-40583397(+)	ENSG00000160410.14	ENSG00000160410	SHKBP1	0.0016705094301593	-0.234682861468276	0.0234330519128892	0.981317575497954	0.998047156274449	Junction	Hippocampus
chr6:122780464-122781092(+)	ENSG00000164434.11	ENSG00000164434	FABP7	-0.0010450462224222	4.57858086496987	-0.0234288748050966	0.981320905161686	0.998047156274449	Junction	Hippocampus
chr12:131828654-131838194(+)	ENSG00000198598.6	ENSG00000198598	MMP17	-0.0019122121058448	-0.426864080608386	-0.0234269727842609	0.981322421304089	0.998047156274449	Junction	Hippocampus
chr3:78670302-78685745(-)	ENSG00000169855.19	ENSG00000169855	ROBO1	0.0010132152567598	2.05901385299809	0.0233851081687364	0.981355792521801	0.998071756850474	Junction	Hippocampus
chr2:227918857-227921398(+)	ENSG00000123977.9	ENSG00000123977	DAW1	0.0021894963119386	-0.57398594069653	0.0233705604092517	0.98136738887266	0.998071756850474	Junction	Hippocampus
chr2:99406107-99406324(-)	ENSG00000135945.9	ENSG00000135945	REV1	-0.0009678797157629	1.69486600100877	-0.0233702248149125	0.981367656382608	0.998071756850474	Junction	Hippocampus
chr17:7565071-7565439(+)	ENSG00000161956.12	ENSG00000161956	SENP3	0.0008944053787546	2.00034820192814	0.0233439204256699	0.981388624221367	0.99808231595704	Junction	Hippocampus
chr12:49550330-49554336(+)	ENSG00000135519.6	ENSG00000135519	KCNH3	-0.0011382826490481	2.28825322143733	-0.0233395975585473	0.981392070080248	0.99808231595704	Junction	Hippocampus
chr11:35260966-35261818(-)	ENSG00000110436.11	ENSG00000110436	SLC1A2	0.0063160653880126	-2.03332141843108	0.023328059580691	0.981401267275009	0.99808453458062	Junction	Hippocampus
chr3:122795536-122806856(+)	ENSG00000138463.8	ENSG00000138463	DIRC2	0.0013116529515378	0.883627459834708	0.0233101103967397	0.981415574998563	0.998091950540221	Junction	Hippocampus
chr8:23260324-23260537(+)	ENSG00000147457.13	ENSG00000147457	CHMP7	-0.0007889553398152	2.06416176923768	-0.0232815616538433	0.981438331896268	0.998092563740157	Junction	Hippocampus
chr18:50920759-50921073(+)	ENSG00000082212.11	ENSG00000082212	ME2	0.0008814043095713	2.93432714223475	0.0232708120135755	0.981446900700053	0.998092563740157	Junction	Hippocampus
chr6:598124-598859(-)	ENSG00000112685.13	ENSG00000112685	EXOC2	-0.0008333921752836	2.18988002187838	-0.0232645276464264	0.981451910125334	0.998092563740157	Junction	Hippocampus
chr8:90051740-90051837(+)	ENSG00000104325.6	ENSG00000104325	DECR1	0.0007953899547275	3.53349142285312	0.0232470455001802	0.981465845582567	0.998092563740157	Junction	Hippocampus
chr17:48076179-48076864(-)	ENSG00000108468.14	ENSG00000108468	CBX1	-0.0007527157269041	3.41109152995765	-0.0232445104326658	0.981467866348935	0.998092563740157	Junction	Hippocampus
chr11:110586326-110590647(-)	ENSG00000137727.12	ENSG00000137727	ARHGAP20	0.0014871488505586	0.777517428614249	0.0232428260058136	0.981469209048204	0.998092563740157	Junction	Hippocampus
chr12:122238725-122239877(-)	ENSG00000256861.1	ENSG00000256861	RP11-512M8.5	0.0009885398655787	1.45031132244942	0.0232400861188991	0.981471393081511	0.998092563740157	Junction	Hippocampus
chr8:27445920-27450748(+)	ENSG00000120899.17	ENSG00000120899	PTK2B	-0.0009067365990361	4.67762602589887	-0.0232389436429221	0.981472303778111	0.998092563740157	Junction	Hippocampus
chr13:48256384-48258125(+)	ENSG00000136156.12	ENSG00000136156	ITM2B	-0.0007152841275877	7.23694069620867	-0.0232268786102058	0.981481921123413	0.998095209394215	Junction	Hippocampus
chr17:61965469-61966461(-)	ENSG00000108510.9	ENSG00000108510	MED13	-0.0008063143204957	2.86946027306918	-0.0232129851139358	0.981492995986998	0.998099337189168	Junction	Hippocampus
chr5:134790553-134794849(+)	ENSG00000145833.15	ENSG00000145833	DDX46	-0.0007431861547582	2.58574990278917	-0.0231915159514804	0.981510109616187	0.998102663826033	Junction	Hippocampus
chr17:64214243-64263167(-)	ENSG00000136478.7	ENSG00000136478	TEX2	-0.0009315075450255	2.35912395090876	-0.0231738794596106	0.981524168130111	0.998102663826033	Junction	Hippocampus
chr11:10770633-10771544(+)	ENSG00000198730.7	ENSG00000198730	CTR9	0.0010820948827134	1.00317654502914	0.0231656298792559	0.981530744090683	0.998102663826033	Junction	Hippocampus
chr20:19580075-19584970(+)	ENSG00000185052.11	ENSG00000185052	SLC24A3	0.0019272408219305	3.29737956129662	0.0231652960406354	0.981531010202379	0.998102663826033	Junction	Hippocampus
chr1:181716130-181717092(+)	ENSG00000198216.10	ENSG00000198216	CACNA1E	-0.0009674804833544	2.32195190640156	-0.0231648744405791	0.981531346271068	0.998102663826033	Junction	Hippocampus
chr3:52212421-52214019(+)	ENSG00000023330.14	ENSG00000023330	ALAS1	0.0011986689849798	1.83540335904296	0.0231482638510916	0.981544587019118	0.998103965508528	Junction	Hippocampus
chr10:28614686-28616175(+)	ENSG00000095787.21	ENSG00000095787	WAC	-0.0009486029468871	2.23475635115582	-0.0231418507363216	0.981549699086914	0.998103965508528	Junction	Hippocampus
chr4:150487835-150490917(-)	ENSG00000198589.10	ENSG00000198589	LRBA	0.0012100209756656	1.63300044590946	0.0231368644810452	0.981553673766816	0.998103965508528	Junction	Hippocampus
chr2:99109513-99110849(-)	ENSG00000135951.14	ENSG00000135951	TSGA10	0.0017938046690486	-0.274984267022415	0.0231124868498078	0.981573105847321	0.99810987437897	Junction	Hippocampus
chr12:106774830-106783996(+)	ENSG00000111785.18	ENSG00000111785	RIC8B	-0.0019305342421971	-0.280497800092056	-0.0231119718629986	0.981573516357592	0.99810987437897	Junction	Hippocampus
chr6:152353745-152354658(-)	ENSG00000131018.22	ENSG00000131018	SYNE1	-0.0007439766238333	4.58479207040698	-0.0230876552029022	0.981592899847492	0.998113422537462	Junction	Hippocampus
chr8:42430250-42436988(-)	ENSG00000168575.9	ENSG00000168575	SLC20A2	0.0010693371862824	2.06328262520709	0.0230842995553903	0.981595574728838	0.998113422537462	Junction	Hippocampus
chr1:201153960-201154444(-)	ENSG00000116857.16	ENSG00000116857	TMEM9	0.0011956403900769	1.63776298576587	0.0230811901100979	0.981598053355631	0.998113422537462	Junction	Hippocampus
chr5:87346725-87349213(+)	ENSG00000145715.14	ENSG00000145715	RASA1	-0.0014002060404094	1.58534642350309	-0.0230264780503263	0.981641665915167	0.998139771540698	Junction	Hippocampus
chr22:41349302-41351560(+)	ENSG00000100403.11	ENSG00000100403	ZC3H7B	0.000945462030072	2.27674660383907	0.0230238036756987	0.981643797737667	0.998139771540698	Junction	Hippocampus
chr7:94598964-94599696(-)	ENSG00000127990.15	ENSG00000127990	SGCE	-0.0011340328222214	1.1224057145839	-0.0230212272760669	0.981645851461546	0.998139771540698	Junction	Hippocampus
chr18:3499395-3502492(-)	ENSG00000170579.15	ENSG00000170579	DLGAP1	0.0009696280503186	2.06159897787684	0.0230134755227568	0.981652030612707	0.998139771540698	Junction	Hippocampus
chr3:143985847-143989509(+)	ENSG00000181744.8	ENSG00000181744	C3orf58	-0.0011051423376915	1.52206867112542	-0.0229664274677351	0.981689534028503	0.998170770737907	Junction	Hippocampus
chr2:60787621-60791760(+)	ENSG00000115421.12	ENSG00000115421	PAPOLG	0.0009364718940372	1.35613799722193	0.0229343038760981	0.981715140730247	0.998183026287134	Junction	Hippocampus
chr19:50506573-50507573(-)	ENSG00000161677.11	ENSG00000161677	JOSD2	0.001621042293172	0.132629294806601	0.0229337026967034	0.981715619948991	0.998183026287134	Junction	Hippocampus
chrX:101398100-101398369(-)	ENSG00000102393.9	ENSG00000102393	GLA	-0.0016116697700385	0.49287249692402	-0.0229120563092956	0.981732874960288	0.998185267864372	Junction	Hippocampus
chr3:184181227-184181695(+)	ENSG00000161203.13	ENSG00000161203	AP2M1	0.0006269712005693	5.59368702849227	0.0229044892506193	0.981738906901059	0.998185267864372	Junction	Hippocampus
chr16:14723300-14724317(+)	ENSG00000224712.12	ENSG00000224712	NPIPA3	0.0019877736122436	1.33559530571739	0.0229017129465078	0.981741119980761	0.998185267864372	Junction	Hippocampus
chr1:74201411-74204390(+)	ENSG00000254685.6	ENSG00000254685	FPGT	0.001395310801889	0.186977508368378	0.0228871898631399	0.981752696791546	0.998185267864372	Junction	Hippocampus
chr2:95381704-95382376(+)	ENSG00000115041.12	ENSG00000115041	KCNIP3	-0.0014643278460198	0.754837642439253	-0.0228775968035486	0.981760343725994	0.998185267864372	Junction	Hippocampus
chr1:119735444-119737113(+)	ENSG00000092621.11	ENSG00000092621	PHGDH	-0.0010033454745694	2.56053962099635	-0.0228712861308787	0.98176537416582	0.998185267864372	Junction	Hippocampus
chr17:76173791-76212363(-)	ENSG00000141576.14	ENSG00000141576	RNF157	0.0008027929498677	3.84527574588087	0.022869322794478	0.981766939204458	0.998185267864372	Junction	Hippocampus
chrX:150737449-150744360(+)	ENSG00000063601.16	ENSG00000063601	MTMR1	0.0008366872692072	2.04948006266647	0.0228306142313198	0.981797795060427	0.998201481084621	Junction	Hippocampus
chr12:112265296-112265877(-)	ENSG00000173064.11	ENSG00000173064	HECTD4	0.0006879799487375	2.91724261094692	0.0228255570234719	0.981801826327476	0.998201481084621	Junction	Hippocampus
chr8:26627296-26627871(+)	ENSG00000092964.17	ENSG00000092964	DPYSL2	-0.0005001968816433	6.78252006390978	-0.0228229114167394	0.981803935227981	0.998201481084621	Junction	Hippocampus
chr12:97496057-97530654(+)	ENSG00000255794.6	ENSG00000255794	RMST	0.0013469186933353	2.4668635859816	0.0227859184749572	0.981833423537042	0.998218187242025	Junction	Hippocampus
chr6:89771622-89772572(-)	ENSG00000112159.11	ENSG00000112159	MDN1	-0.0008264257006067	1.93095774549051	-0.0227747679593465	0.981842311990233	0.998218187242025	Junction	Hippocampus
chr19:5914310-5914384(+)	ENSG00000267314.1	ENSG00000267314	AC104532.2	-0.0022181046616069	1.75957260471654	-0.0227627595408135	0.981851884309395	0.998218187242025	Junction	Hippocampus
chr10:103090788-103090935(-)	ENSG00000076685.18	ENSG00000076685	NT5C2	0.0008542164403132	2.19082305817135	0.0227571069857445	0.981856390154354	0.998218187242025	Junction	Hippocampus
chr22:39670955-39672198(+)	ENSG00000100346.17	ENSG00000100346	CACNA1I	0.0012746479119203	1.23752543138106	0.0227482021907581	0.981863488472154	0.998218187242025	Junction	Hippocampus
chr1:153747071-153747278(+)	ENSG00000143624.13	ENSG00000143624	INTS3	0.000884272782471	2.22665581605113	0.0227381007150071	0.981871540707021	0.998218187242025	Junction	Hippocampus
chr20:21331634-21331767(+)	ENSG00000088930.7	ENSG00000088930	XRN2	-0.000771526092745	2.18123662388524	-0.0227292500857724	0.981878595850495	0.998218187242025	Junction	Hippocampus
chr1:51652042-51669433(+)	ENSG00000117859.18	ENSG00000117859	OSBPL9	-0.0008034291672538	2.24882681126263	-0.0227263750710204	0.981880887624756	0.998218187242025	Junction	Hippocampus
chr3:111118953-111122120(+)	ENSG00000177707.10	ENSG00000177707	NECTIN3	-0.0010152103453079	2.45809566643826	-0.0227223912000417	0.981884063307133	0.998218187242025	Junction	Hippocampus
chr4:39266141-39267994(+)	ENSG00000157796.17	ENSG00000157796	WDR19	0.0013759347073428	0.604793766051358	0.0227142749378045	0.981890533063469	0.998218187242025	Junction	Hippocampus
chr11:74604795-74611498(+)	ENSG00000077514.8	ENSG00000077514	POLD3	-0.0011706674602145	0.920710184313573	-0.0226937502040594	0.981906894051523	0.998227686936736	Junction	Hippocampus
chr12:51975505-51976326(+)	ENSG00000135503.12	ENSG00000135503	ACVR1B	0.0011221252310596	1.24269944146204	0.0226342074174415	0.981954357746769	0.998246426116659	Junction	Hippocampus
chr16:399740-400218(+)	ENSG00000103202.12	ENSG00000103202	NME4	-0.0008816996174339	1.90115206286285	-0.0226309751177374	0.981956934330873	0.998246426116659	Junction	Hippocampus
chr15:78927782-78929411(-)	ENSG00000103811.15	ENSG00000103811	CTSH	-0.0014352164048619	2.54269729213758	-0.0226264630100339	0.981960531096974	0.998246426116659	Junction	Hippocampus
chr19:55236971-55239404(-)	ENSG00000105063.18	ENSG00000105063	PPP6R1	-0.0007041583847747	3.54171371720106	-0.0226141519631087	0.981970344684682	0.998246426116659	Junction	Hippocampus
chr12:124913775-124914586(-)	ENSG00000150991.14	ENSG00000150991	UBC	0.0008882238556923	7.31326304738461	0.022591552602618	0.981988359472169	0.998246426116659	Junction	Hippocampus
chr1:26879750-26884159(-)	ENSG00000142751.14	ENSG00000142751	GPN2	-0.0011467817065639	0.803672100324452	-0.0225855207260604	0.981993167705996	0.998246426116659	Junction	Hippocampus
chr19:37156356-37169838(-)	ENSG00000196967.10	ENSG00000196967	ZNF585A	-0.0014575272689478	0.160003705778286	-0.0225783783396645	0.981998861169493	0.998246426116659	Junction	Hippocampus
chr12:71897942-71907021(+)	ENSG00000121749.15	ENSG00000121749	TBC1D15	0.0008550630054434	3.28259422322915	0.0225744907193459	0.982001960137528	0.998246426116659	Junction	Hippocampus
chr10:124605516-124613263(+)	ENSG00000107902.13	ENSG00000107902	LHPP	0.00148085471141	2.30531716456956	0.0225534354249908	0.982018744107476	0.998246426116659	Junction	Hippocampus
chr2:238251762-238252911(-)	ENSG00000132326.11	ENSG00000132326	PER2	0.0015362753998247	0.559175193511125	0.0225526567086068	0.982019364851855	0.998246426116659	Junction	Hippocampus
chr7:122407697-122416060(-)	ENSG00000081803.15	ENSG00000081803	CADPS2	-0.0019485339477833	0.579362923583613	-0.0225424588080628	0.982027493986355	0.998246426116659	Junction	Hippocampus
chr10:103056965-103068628(+)	ENSG00000148842.17	ENSG00000148842	CNNM2	0.0011460076084519	1.39056849126688	0.0225414277384129	0.982028315891305	0.998246426116659	Junction	Hippocampus
chr1:23081574-23082219(+)	ENSG00000004487.15	ENSG00000004487	KDM1A	-0.0007323832493448	2.32835148517849	-0.0225374667595885	0.982031473338799	0.998246426116659	Junction	Hippocampus
chr7:31879179-31880746(-)	ENSG00000154678.16	ENSG00000154678	PDE1C	0.0010833133743511	2.2125483740049	0.0225363534136706	0.982032360829401	0.998246426116659	Junction	Hippocampus
chr14:94265888-94266958(+)	ENSG00000119698.11	ENSG00000119698	PPP4R4	-0.0011284991174253	2.10771398635205	-0.0225355535099809	0.982032998463231	0.998246426116659	Junction	Hippocampus
chr19:10552122-10552204(+)	ENSG00000130734.9	ENSG00000130734	ATG4D	-0.0010959526207729	1.2789064031393	-0.0225278326188967	0.982039153081461	0.998246426116659	Junction	Hippocampus
chr5:93553864-93554873(-)	ENSG00000237187.8	ENSG00000237187	NR2F1-AS1	0.001416177782343	1.79418119606633	0.0225192841334005	0.982045967408172	0.998246426116659	Junction	Hippocampus
chr1:118150630-118151228(-)	ENSG00000155761.13	ENSG00000155761	SPAG17	-0.0024575221323132	-1.37719379779051	-0.0225121812083527	0.982051629424028	0.998246426116659	Junction	Hippocampus
chr1:175359732-175362662(-)	ENSG00000116147.16	ENSG00000116147	TNR	-0.0008237760929761	3.85427010713121	-0.0224960616076839	0.982064478983595	0.998252355010797	Junction	Hippocampus
chr1:37567765-37568274(-)	ENSG00000134697.12	ENSG00000134697	GNL2	0.0010860716760567	1.475172850113	0.0224741040843545	0.9820819821855	0.998263014137141	Junction	Hippocampus
chr22:32401904-32406661(-)	ENSG00000100220.11	ENSG00000100220	RTCB	0.0008191253031818	2.10486731111474	0.0224181082937071	0.982126618662722	0.998272150312047	Junction	Hippocampus
chr6:109447230-109447356(-)	ENSG00000135596.17	ENSG00000135596	MICAL1	-0.0016043041099156	0.411678528572241	-0.0224073522060112	0.982135192775496	0.998272150312047	Junction	Hippocampus
chr11:111836295-111837467(-)	ENSG00000086848.14	ENSG00000086848	ALG9	0.0008477759540477	1.47143674582776	0.0224019295232942	0.982139515416118	0.998272150312047	Junction	Hippocampus
chr2:58162948-58163028(-)	ENSG00000115392.11	ENSG00000115392	FANCL	0.0010848181070205	1.10336722515358	0.0224006213282297	0.982140558231612	0.998272150312047	Junction	Hippocampus
chr17:56899181-56901418(-)	ENSG00000121060.15	ENSG00000121060	TRIM25	-0.0016995777307043	-0.0870515919615818	-0.0223970427516186	0.982143410860735	0.998272150312047	Junction	Hippocampus
chr3:114011022-114018677(-)	ENSG00000163617.10	ENSG00000163617	CCDC191	-0.0014897567184399	0.272047611385321	-0.0223945259292593	0.982145417122451	0.998272150312047	Junction	Hippocampus
chr11:3825129-3825327(+)	ENSG00000148985.19	ENSG00000148985	PGAP2	-0.0017373309865913	-0.646199858014127	-0.0223921116053677	0.982147341678566	0.998272150312047	Junction	Hippocampus
chr17:29098446-29098825(-)	ENSG00000196535.15	ENSG00000196535	MYO18A	0.0009834463748107	3.09096975973627	0.0223841590495217	0.982153680986153	0.998272150312047	Junction	Hippocampus
chr14:29626557-29629040(-)	ENSG00000184304.14	ENSG00000184304	PRKD1	0.0012438399739486	0.769135817959437	0.0223831085041535	0.982154518418926	0.998272150312047	Junction	Hippocampus
chr14:73246176-73249983(+)	ENSG00000100767.15	ENSG00000100767	PAPLN	-0.0021017372654584	-0.605428006500921	-0.0223543045722524	0.982177479221361	0.998272150312047	Junction	Hippocampus
chr11:68891396-68892889(-)	ENSG00000197345.12	ENSG00000197345	MRPL21	-0.0010057098706955	3.01130170063391	-0.0223360807444343	0.982192006194003	0.998272150312047	Junction	Hippocampus
chr1:12345510-12346604(+)	ENSG00000048707.13	ENSG00000048707	VPS13D	-0.0007413457119019	2.90476539977121	-0.0223152166676686	0.982208637826396	0.998272150312047	Junction	Hippocampus
chr5:176062517-176063708(+)	ENSG00000182230.11	ENSG00000182230	FAM153B	-0.0025054827348471	1.17578429393524	-0.0223114445119405	0.982211644771078	0.998272150312047	Junction	Hippocampus
chr9:127937524-127937817(-)	ENSG00000136908.17	ENSG00000136908	DPM2	0.0016133369363303	0.141073727876718	0.0223051768594826	0.982216640982186	0.998272150312047	Junction	Hippocampus
chr1:150814240-150816258(-)	ENSG00000143437.20	ENSG00000143437	ARNT	-0.0013138200638383	0.517069591875429	-0.0223027762528355	0.982218554607557	0.998272150312047	Junction	Hippocampus
chr20:9518229-9529641(+)	ENSG00000125869.9	ENSG00000125869	LAMP5	-0.0016544587989674	2.60764163763543	-0.0222879933820522	0.982230338663079	0.998272150312047	Junction	Hippocampus
chr20:63275641-63276090(+)	ENSG00000101199.12	ENSG00000101199	ARFGAP1	0.0010081772482296	1.56801505167423	0.022275170478656	0.982240560348326	0.998272150312047	Junction	Hippocampus
chr14:96847345-96852830(+)	ENSG00000100749.7	ENSG00000100749	VRK1	-0.0009624956532623	1.58460830512311	-0.0222715749075964	0.98224342653247	0.998272150312047	Junction	Hippocampus
chr1:109269291-109269423(+)	ENSG00000143126.7	ENSG00000143126	CELSR2	0.0009105795167227	3.29598206470221	0.0222709082325403	0.98224395796782	0.998272150312047	Junction	Hippocampus
chr6:69701954-69713644(-)	ENSG00000168216.10	ENSG00000168216	LMBRD1	-0.0007214226920501	3.23638737408365	-0.0222683524038688	0.982245995328814	0.998272150312047	Junction	Hippocampus
chr9:35806539-35807022(+)	ENSG00000159899.14	ENSG00000159899	NPR2	0.001402398781952	0.529419590816397	0.0222604193399953	0.982252319116071	0.998272150312047	Junction	Hippocampus
chrX:155507135-155511672(-)	ENSG00000185973.10	ENSG00000185973	TMLHE	0.0011126735169552	1.12970461867195	0.0222480196785496	0.98226220342308	0.998272150312047	Junction	Hippocampus
chr2:169146960-169150897(-)	ENSG00000081479.12	ENSG00000081479	LRP2	-0.0020310615361579	0.640899006441844	-0.0222405594614734	0.982268150286434	0.998272150312047	Junction	Hippocampus
chr10:32035668-32035889(-)	ENSG00000170759.10	ENSG00000170759	KIF5B	0.0006648541093932	3.95130371516773	0.0222398035729152	0.982268752838121	0.998272150312047	Junction	Hippocampus
chr19:37283384-37293480(-)				-0.0026925141789032	-0.507674658788011	-0.0222005857326931	0.982300015100298	0.998272150312047	Junction	Hippocampus
chr19:1058748-1058819(+)	ENSG00000064687.12	ENSG00000064687	ABCA7	0.0020337651169771	-0.462253950071516	0.0221913200533996	0.982307401184031	0.998272150312047	Junction	Hippocampus
chr6:151436555-151445307(-)	ENSG00000155906.16	ENSG00000155906	RMND1	0.001123212338039	1.07609317883853	0.0221827163046389	0.982314259614955	0.998272150312047	Junction	Hippocampus
chr10:92143119-92144944(-)	ENSG00000107864.14	ENSG00000107864	CPEB3	0.0007527475151663	2.18914931638406	0.0221792151832817	0.982317050514932	0.998272150312047	Junction	Hippocampus
chr2:158339086-158340597(-)	ENSG00000153237.17	ENSG00000153237	CCDC148	-0.0023858646713898	-0.285891922430866	-0.0221706629643135	0.982323867870997	0.998272150312047	Junction	Hippocampus
chr9:87971336-87973921(-)	ENSG00000156345.17	ENSG00000156345	CDK20	0.0010593986092254	1.2349097850548	0.0221643328937955	0.982328913854027	0.998272150312047	Junction	Hippocampus
chr12:131711448-131714070(+)	ENSG00000061936.9	ENSG00000061936	SFSWAP	0.0014601689034655	-0.0498270158289443	0.0221498937420518	0.982340423951942	0.998272150312047	Junction	Hippocampus
chr12:22490219-22493222(-)	ENSG00000111731.12	ENSG00000111731	C2CD5	0.0006650601641105	3.26221839255536	0.0221475722269494	0.982342274536491	0.998272150312047	Junction	Hippocampus
chr12:26600110-26602369(-)	ENSG00000123104.11	ENSG00000123104	ITPR2	0.0009752843808788	2.18530524634116	0.0221361382725163	0.982351389059423	0.998272150312047	Junction	Hippocampus
chrX:71118854-71119372(+)	ENSG00000184634.15	ENSG00000184634	MED12	-0.0015793178187489	-0.235541477629816	-0.0221177859893933	0.982366018500326	0.998272150312047	Junction	Hippocampus
chr15:40744150-40744976(-)	ENSG00000137824.15	ENSG00000137824	RMDN3	0.0008374658060056	1.89895377356331	0.0221015879801408	0.982378930676338	0.998272150312047	Junction	Hippocampus
chr2:215428339-215430714(-)	ENSG00000115414.18	ENSG00000115414	FN1	0.0020293099227247	3.36114159828816	0.0220978611663123	0.982381901491208	0.998272150312047	Junction	Hippocampus
chr5:146447409-146455055(+)	ENSG00000113649.11	ENSG00000113649	TCERG1	-0.00102042853043	1.8058894357234	-0.0220974368498064	0.982382239733444	0.998272150312047	Junction	Hippocampus
chr1:147271006-147272170(+)	ENSG00000131778.17	ENSG00000131778	CHD1L	0.0010647701369334	1.09133482982304	0.022095369671865	0.982383887576266	0.998272150312047	Junction	Hippocampus
chr2:233437480-233438216(+)	ENSG00000077044.10	ENSG00000077044	DGKD	-0.0009512775929339	1.25134057188186	-0.0220912573756707	0.982387165677341	0.998272150312047	Junction	Hippocampus
chr3:125110336-125118768(-)	ENSG00000221955.10	ENSG00000221955	SLC12A8	-0.0020002206000063	-0.607310229049657	-0.0220886525503336	0.982389242103982	0.998272150312047	Junction	Hippocampus
chr19:53449639-53454649(+)	ENSG00000160336.14	ENSG00000160336	ZNF761	0.0020232751807344	-0.54057744928541	0.0220828666901135	0.982393854280947	0.998272150312047	Junction	Hippocampus
chr6:56492434-56492933(-)	ENSG00000151914.19	ENSG00000151914	DST	0.000662310546555	5.49116428831027	0.0220766619591286	0.982398800359841	0.998272150312047	Junction	Hippocampus
chr6:138311511-138313794(+)	ENSG00000112379.8	ENSG00000112379	ARFGEF3	0.000715193286048	3.49197493400589	0.0220761242926726	0.982399228958747	0.998272150312047	Junction	Hippocampus
chr11:75162786-75163962(+)	ENSG00000137491.14	ENSG00000137491	SLCO2B1	0.0015444682803686	1.71670635845884	0.0220677568840136	0.982405899009493	0.998272150312047	Junction	Hippocampus
chr15:58621622-58627699(-)	ENSG00000137845.14	ENSG00000137845	ADAM10	-0.000549874730658	3.58293391247118	-0.0220612017179479	0.982411124438214	0.998272150312047	Junction	Hippocampus
chr11:43840065-43854714(+)	ENSG00000149084.12	ENSG00000149084	HSD17B12	-0.0006691767444499	3.64153339889598	-0.0220554334710784	0.982415722577555	0.998272150312047	Junction	Hippocampus
chr10:63217332-63219877(-)	ENSG00000171988.17	ENSG00000171988	JMJD1C	-0.0008785047036797	1.8968902019173	-0.0220491030876757	0.98242076882289	0.998272150312047	Junction	Hippocampus
chr8:119929939-119965231(+)	ENSG00000155792.9	ENSG00000155792	DEPTOR	-0.000966711773253	1.70893984184916	-0.0220380920378141	0.98242954624854	0.998273939139104	Junction	Hippocampus
chr6:61894834-61901243(-)	ENSG00000112232.8	ENSG00000112232	KHDRBS2	0.0011981498441743	1.51769602912198	0.0220254340039575	0.982439636565222	0.99827706199611	Junction	Hippocampus
chr6:134170436-134170825(-)	ENSG00000118515.11	ENSG00000118515	SGK1	-0.0014507675094095	2.79981083330598	-0.0220090150876492	0.982452724863152	0.998282399842846	Junction	Hippocampus
chr10:88582308-88583072(-)	ENSG00000184719.11	ENSG00000184719	RNLS	-0.0019978556811525	-0.298272707598956	-0.0219830981318419	0.982473384509082	0.998282399842846	Junction	Hippocampus
chr9:110459114-110465864(-)	ENSG00000165124.17	ENSG00000165124	SVEP1	0.0022108114458624	-0.440956311604121	0.021982350760523	0.982473980274707	0.998282399842846	Junction	Hippocampus
chr12:49030440-49030600(-)	ENSG00000167548.14	ENSG00000167548	KMT2D	-0.0013213582105484	0.344015257718756	-0.0219752144649665	0.982479668959624	0.998282399842846	Junction	Hippocampus
chr17:82060784-82060864(-)	ENSG00000169718.17	ENSG00000169718	DUS1L	-0.0010172280948429	0.921623820685884	-0.0219748304946049	0.982479975040919	0.998282399842846	Junction	Hippocampus
chr5:176101118-176101550(+)	ENSG00000182230.11	ENSG00000182230	FAM153B	0.0013579458771774	2.81856149227395	0.0219635598604192	0.982488959408192	0.998284398775882	Junction	Hippocampus
chr7:143603112-143604584(+)	ENSG00000223459.5	ENSG00000223459	TCAF1P1	-0.0032680116532732	2.53997167855844	-0.0219477033299148	0.982501599418853	0.998290112068872	Junction	Hippocampus
chrX:78123375-78124873(+)	ENSG00000102144.13	ENSG00000102144	PGK1	0.000691838141449	5.09515154857986	0.0219299186613151	0.982515776447294	0.998290370049361	Junction	Hippocampus
chr11:62520656-62522047(-)				0.0067500247543083	-2.36610130075871	0.0219297792782968	0.982515887556331	0.998290370049361	Junction	Hippocampus
chr14:64098147-64098746(+)	ENSG00000054654.15	ENSG00000054654	SYNE2	0.0014977363979383	0.292725865785198	0.0218940203917812	0.982544392729098	0.998310096442203	Junction	Hippocampus
chr14:64065651-64070644(+)	ENSG00000054654.15	ENSG00000054654	SYNE2	-0.0014465690040359	0.762818767389108	-0.0218766361571395	0.982558250568347	0.998310096442203	Junction	Hippocampus
chr2:241750295-241751245(+)	ENSG00000180902.17	ENSG00000180902	D2HGDH	-0.0012011637805545	0.360368117913761	-0.0218680655944358	0.982565082592677	0.998310096442203	Junction	Hippocampus
chr2:219498939-219499955(+)	ENSG00000144591.18	ENSG00000144591	GMPPA	0.0017146878624796	-0.409045386516092	0.0218536513535788	0.982576572908127	0.998310096442203	Junction	Hippocampus
chr2:115782400-115791080(+)	ENSG00000175497.16	ENSG00000175497	DPP10	0.0011258471116337	2.07667336707645	0.0218441288854807	0.982584163747776	0.998310096442203	Junction	Hippocampus
chr1:107766551-107768440(-)	ENSG00000134215.15	ENSG00000134215	VAV3	-0.0024288547262867	-0.497158814733832	-0.0218440583998523	0.982584219935432	0.998310096442203	Junction	Hippocampus
chr12:55694331-55694442(-)	ENSG00000135424.15	ENSG00000135424	ITGA7	0.0012280351876093	2.20728843203408	0.0218394318446347	0.982587907996543	0.998310096442203	Junction	Hippocampus
chr1:47023995-47029989(+)	ENSG00000186377.7	ENSG00000186377	CYP4X1	-0.0016664036858587	-0.235698451399006	-0.0218323636924413	0.982593542378789	0.998310096442203	Junction	Hippocampus
chr5:91150222-91153220(+)	ENSG00000164199.15	ENSG00000164199	ADGRV1	-0.0011127991619171	2.47687999759407	-0.0218246408918603	0.98259969861543	0.998310096442203	Junction	Hippocampus
chr16:67166623-67167119(+)	ENSG00000102878.16	ENSG00000102878	HSF4	-0.0009537836050159	1.59488002627366	-0.0218173948371166	0.982605474814694	0.998310096442203	Junction	Hippocampus
chr22:24164564-24165529(+)	ENSG00000099991.17	ENSG00000099991	CABIN1	-0.0012235009196908	0.702031491799817	-0.0217826510458033	0.982633170872897	0.998324339658142	Junction	Hippocampus
chrM:3030-3110(+)				0.0116172830692253	-1.12278207854414	0.0217799110985184	0.982635355026315	0.998324339658142	Junction	Hippocampus
chr10:26748746-26751597(-)	ENSG00000136754.16	ENSG00000136754	ABI1	0.0007744164540997	3.52220232633058	0.0217648989783062	0.982647321964588	0.998324339658142	Junction	Hippocampus
chrX:154506907-154507202(-)	ENSG00000071889.16	ENSG00000071889	FAM3A	0.0007589060669603	2.08083007961282	0.0217645961095872	0.982647563396966	0.998324339658142	Junction	Hippocampus
chr15:65158752-65162603(-)	ENSG00000166855.9	ENSG00000166855	CLPX	0.0007656354393145	2.82010111600877	0.0217505581447699	0.982658753789158	0.998328579237707	Junction	Hippocampus
chr8:60851105-60851261(+)	ENSG00000171316.11	ENSG00000171316	CHD7	-0.0010586264951497	1.28184578631742	-0.0217364371476118	0.982670010374206	0.998332886004631	Junction	Hippocampus
chr12:57292668-57295398(-)	ENSG00000179912.20	ENSG00000179912	R3HDM2	0.0009237191020261	2.34537984791886	0.0217263751555337	0.982678031316224	0.99833390551725	Junction	Hippocampus
chr2:233445763-233446711(+)	ENSG00000077044.10	ENSG00000077044	DGKD	0.001106363782166	0.745153820515551	0.0216982044939485	0.982700487638539	0.998339447833735	Junction	Hippocampus
chr5:159278355-159283211(+)	ENSG00000164332.7	ENSG00000164332	UBLCP1	-0.0007332259770318	3.33218025754362	-0.0216953174349233	0.982702789066559	0.998339447833735	Junction	Hippocampus
chr9:70318964-70323482(+)	ENSG00000198887.8	ENSG00000198887	SMC5	0.0010514545829111	1.42696475815956	0.0216931220699146	0.982704539108655	0.998339447833735	Junction	Hippocampus
chr7:130412241-130416918(-)	ENSG00000106477.18	ENSG00000106477	CEP41	-0.0009686540715649	1.40816320401052	-0.0216743495218923	0.982719503707541	0.998340664544834	Junction	Hippocampus
chr3:122449738-122451533(-)	ENSG00000114030.12	ENSG00000114030	KPNA1	0.0008125975197891	2.28891321277403	0.0216740133237098	0.982719771709092	0.998340664544834	Junction	Hippocampus
chr17:8256649-8256834(+)	ENSG00000178921.13	ENSG00000178921	PFAS	0.0013403737106084	0.251833771984317	0.0216626237715591	0.982728850931387	0.998342025645277	Junction	Hippocampus
chr17:4536175-4536262(+)	ENSG00000183018.8	ENSG00000183018	SPNS2	-0.0013253431510526	1.07447117125234	-0.0216464567931762	0.982741738499973	0.998342025645277	Junction	Hippocampus
chr16:2044801-2046127(-)	ENSG00000065057.7	ENSG00000065057	NTHL1	-0.0013413116591564	0.287156225049572	-0.0216459230725141	0.982742163957515	0.998342025645277	Junction	Hippocampus
chr15:43673929-43675935(-)	ENSG00000249839.1	ENSG00000249839	AC011330.5	-0.0009739173006016	1.47997306408403	-0.0216254814471086	0.98275845908397	0.998351450494355	Junction	Hippocampus
chr12:53308816-53308959(-)	ENSG00000094914.12	ENSG00000094914	AAAS	-0.0014602305242858	0.339430996523558	-0.0216027251265957	0.982776599387723	0.998362749649356	Junction	Hippocampus
chr14:54981697-54984722(-)	ENSG00000198554.11	ENSG00000198554	WDHD1	0.0019588555099131	-0.722974002847704	0.0215914431467078	0.9827855928723	0.998364756828004	Junction	Hippocampus
chr17:4167912-4169197(-)	ENSG00000185722.16	ENSG00000185722	ANKFY1	0.0009170349786952	1.58481894465717	0.021566411808979	0.982805546731509	0.998377898017495	Junction	Hippocampus
chr7:21428259-21428676(+)	ENSG00000105866.13	ENSG00000105866	SP4	-0.0015883276467414	-0.532399892790849	-0.0215266211594065	0.982837266074054	0.998391596227279	Junction	Hippocampus
chr12:49497010-49500069(+)	ENSG00000123352.17	ENSG00000123352	SPATS2	0.0007899226373221	2.05468114292507	0.0215166464843364	0.982845217447272	0.998391596227279	Junction	Hippocampus
chr12:122030782-122035330(+)	ENSG00000110987.8	ENSG00000110987	BCL7A	0.0008351904651512	1.89044460738233	0.0215158088046585	0.982845885208827	0.998391596227279	Junction	Hippocampus
chr1:117996501-117996597(-)	ENSG00000155761.13	ENSG00000155761	SPAG17	-0.0023402351572341	-1.48700133489814	-0.021514281634916	0.982847102601697	0.998391596227279	Junction	Hippocampus
chr19:33101575-33106694(+)	ENSG00000076650.6	ENSG00000076650	GPATCH1	-0.001560770069301	-0.242061878259329	-0.0214893283525813	0.982866994271784	0.998392850044789	Junction	Hippocampus
chr7:130506807-130507273(-)	ENSG00000158623.14	ENSG00000158623	COPG2	-0.0010754346211224	0.707725559364827	-0.0214785316939436	0.982875600901225	0.998392850044789	Junction	Hippocampus
chrX:63706450-63754314(-)	ENSG00000131089.14	ENSG00000131089	ARHGEF9	-0.0022127211566521	-0.723383574891968	-0.0214778075268645	0.982876178175981	0.998392850044789	Junction	Hippocampus
chr15:49156017-49201161(+)	ENSG00000156958.14	ENSG00000156958	GALK2	-0.0010249193086667	1.4298249152659	-0.0214565788924365	0.982893100731564	0.998392850044789	Junction	Hippocampus
chr1:43425950-43426037(+)	ENSG00000198198.14	ENSG00000198198	SZT2	-0.001263252012722	0.400489830452629	-0.0214463479607372	0.982901256393651	0.998392850044789	Junction	Hippocampus
chr12:57310464-57341385(-)	ENSG00000179912.20	ENSG00000179912	R3HDM2	0.0028593488514251	-0.397940221601999	0.0214346735047235	0.982910562773902	0.998392850044789	Junction	Hippocampus
chr15:40294421-40294935(-)	ENSG00000137841.11	ENSG00000137841	PLCB2	0.0021536738802653	-0.504235569641009	0.0214266460585254	0.982916961914256	0.998392850044789	Junction	Hippocampus
chr10:99736318-99739709(+)	ENSG00000119929.12	ENSG00000119929	CUTC	0.0010313675290041	1.05691770290755	0.0214255774163758	0.982917813790631	0.998392850044789	Junction	Hippocampus
chr17:31434123-31517650(+)	ENSG00000131242.16	ENSG00000131242	RAB11FIP4	-0.0007757846813414	2.75546114945145	-0.0214161703623257	0.98292531269755	0.998392850044789	Junction	Hippocampus
chr22:37059439-37060822(+)	ENSG00000100379.17	ENSG00000100379	KCTD17	-0.0009086155901664	2.30592689593378	-0.021395271170196	0.982941972657897	0.998392850044789	Junction	Hippocampus
chr22:35327388-35330346(+)	ENSG00000100284.20	ENSG00000100284	TOM1	0.0011073030274009	1.47058791883379	0.021378719721739	0.982955166784447	0.998392850044789	Junction	Hippocampus
chr3:50330728-50331333(-)	ENSG00000068028.17	ENSG00000068028	RASSF1	0.0013994421884795	0.0394470921563833	0.021377431866907	0.98295619340897	0.998392850044789	Junction	Hippocampus
chr1:23785780-23786314(+)	ENSG00000057757.9	ENSG00000057757	PITHD1	0.0005977784240279	3.42683547974443	0.0213578571746058	0.982971797546287	0.998392850044789	Junction	Hippocampus
chr9:121757167-121758897(+)	ENSG00000136848.16	ENSG00000136848	DAB2IP	-0.0010019242583824	1.45243065429268	-0.0213569251065135	0.982972540552689	0.998392850044789	Junction	Hippocampus
chr7:143604862-143607792(+)				-0.0020719101026394	-0.157068503606397	-0.0213301536182137	0.982993881689951	0.998392850044789	Junction	Hippocampus
chr7:11590642-11593253(-)	ENSG00000005108.15	ENSG00000005108	THSD7A	-0.001365260354072	0.238985993288362	-0.0213232370038404	0.982999395334477	0.998392850044789	Junction	Hippocampus
chr6:87516881-87518168(-)	ENSG00000146282.17	ENSG00000146282	RARS2	-0.0010760369239466	0.865495936553955	-0.0213218950907072	0.98300046505331	0.998392850044789	Junction	Hippocampus
chr13:20036910-20051432(+)	ENSG00000121741.16	ENSG00000121741	ZMYM2	0.0004874474547464	3.76716277057639	0.0213199754141103	0.983001995341843	0.998392850044789	Junction	Hippocampus
chr8:102288267-102289452(-)	ENSG00000104517.12	ENSG00000104517	UBR5	-0.0007135866354747	3.04212432561424	-0.0213199670121289	0.983002002039563	0.998392850044789	Junction	Hippocampus
chr9:35685140-35685268(-)	ENSG00000198467.13	ENSG00000198467	TPM2	-0.0025258291207729	1.63610679181212	-0.0213199436928768	0.983002020628728	0.998392850044789	Junction	Hippocampus
chr1:203007864-203008642(+)	ENSG00000163444.11	ENSG00000163444	TMEM183A	0.000817244410285	2.57031219467289	0.0212947533294367	0.983022101373357	0.998392850044789	Junction	Hippocampus
chr16:18817471-18819501(-)	ENSG00000157106.16	ENSG00000157106	SMG1	-0.0006903989272509	2.37822851350586	-0.021294473797975	0.983022324204656	0.998392850044789	Junction	Hippocampus
chr7:6747206-6751248(+)	ENSG00000187953.10	ENSG00000187953	PMS2CL	-0.0025585985707998	0.866526957811676	-0.0212899223496063	0.98302595243742	0.998392850044789	Junction	Hippocampus
chr19:7561111-7561207(+)	ENSG00000032444.15	ENSG00000032444	PNPLA6	-0.0008484828813088	2.14893508080847	-0.0212865742446826	0.9830286214131	0.998392850044789	Junction	Hippocampus
chr5:133101879-133103864(+)	ENSG00000170606.13	ENSG00000170606	HSPA4	0.000704844235518	4.63220025056037	0.0212855984851862	0.98302939924968	0.998392850044789	Junction	Hippocampus
chr3:36846405-36847199(-)	ENSG00000168016.13	ENSG00000168016	TRANK1	-0.0011617537794837	1.39896648784833	-0.0212811828614944	0.983032919209101	0.998392850044789	Junction	Hippocampus
chr15:25217343-25218439(+)	ENSG00000224078.12	ENSG00000224078	SNHG14	0.0017456851162026	-0.0508323781350787	0.0212750368718205	0.983037818547948	0.998392850044789	Junction	Hippocampus
chr18:57554953-57559144(-)	ENSG00000066926.10	ENSG00000066926	FECH	0.0008480631757838	1.65308733384204	0.0212562798894097	0.983052770873264	0.998400908410206	Junction	Hippocampus
chr17:49826800-49827400(+)	ENSG00000136504.11	ENSG00000136504	KAT7	0.0007021009305074	3.01615370860189	0.0212474405955954	0.983059817211137	0.9984009372964	Junction	Hippocampus
chr3:69039694-69042806(-)	ENSG00000144747.15	ENSG00000144747	TMF1	-0.0010048033147408	2.4433042022547	-0.0212313489714622	0.983072644825317	0.998406429659837	Junction	Hippocampus
chr7:2539352-2539543(-)	ENSG00000106009.15	ENSG00000106009	BRAT1	0.0014139071294808	0.22151009810507	0.0212178387923155	0.983083414615786	0.998406429659837	Junction	Hippocampus
chr9:35846612-35846816(+)	ENSG00000137103.16	ENSG00000137103	TMEM8B	-0.0011683750893411	1.01130344875324	-0.0211984890621032	0.983098839475115	0.998406429659837	Junction	Hippocampus
chr12:122239946-122242381(-)	ENSG00000256861.1	ENSG00000256861	RP11-512M8.5	-0.0009404022633593	1.45776336444326	-0.0211802476901853	0.98311338079973	0.998406429659837	Junction	Hippocampus
chr9:92848552-92855810(-)	ENSG00000127081.13	ENSG00000127081	ZNF484	0.0009725394822564	1.44373538966489	0.0211796308081411	0.98311387255462	0.998406429659837	Junction	Hippocampus
chr6:79202156-79202275(-)	ENSG00000118418.14	ENSG00000118418	HMGN3	0.0025221366964116	-1.13948841396794	0.0211603991999393	0.983129203264061	0.998406429659837	Junction	Hippocampus
chr10:119751157-119781634(+)	ENSG00000198825.12	ENSG00000198825	INPP5F	0.0013698938953964	0.328928049798752	0.021159430458688	0.98312997550805	0.998406429659837	Junction	Hippocampus
chr5:176879489-176879720(+)	ENSG00000113763.10	ENSG00000113763	UNC5A	0.0008050289917876	2.57248813859411	0.0211420330002598	0.983143844108454	0.998406429659837	Junction	Hippocampus
chr13:112842380-112851036(+)	ENSG00000068650.18	ENSG00000068650	ATP11A	0.0010200286471347	1.57257189449285	0.0211395344675242	0.983145835845325	0.998406429659837	Junction	Hippocampus
chr7:1483854-1484002(-)	ENSG00000164880.15	ENSG00000164880	INTS1	-0.0011089369303481	0.96601988310927	-0.0211309344657539	0.98315269144597	0.998406429659837	Junction	Hippocampus
chr17:28578753-28579140(-)	ENSG00000076382.16	ENSG00000076382	SPAG5	0.0017607186643101	0.037072791963259	0.021119346289127	0.983161929110132	0.998406429659837	Junction	Hippocampus
chr10:7799195-7799771(+)	ENSG00000165629.19	ENSG00000165629	ATP5C1	-0.0006274893961599	4.37523138877409	-0.0211148924505717	0.98316547954547	0.998406429659837	Junction	Hippocampus
chr17:58508565-58508680(-)	ENSG00000108389.9	ENSG00000108389	MTMR4	0.0007184647864533	2.63649079547236	0.0211134055519715	0.983166664846104	0.998406429659837	Junction	Hippocampus
chr12:48832574-48833276(-)	ENSG00000174243.9	ENSG00000174243	DDX23	-0.000874228773505	1.38213268257167	-0.0210992411179199	0.983177956211533	0.998406429659837	Junction	Hippocampus
chr6:96521951-96523145(+)	ENSG00000014123.9	ENSG00000014123	UFL1	-0.0008458584567435	1.8787768797762	-0.0210805463487873	0.983192858998504	0.998406429659837	Junction	Hippocampus
chr19:4498916-4499490(+)	ENSG00000167674.14	ENSG00000167674	CTB-50L17.10	-0.0008115590002817	2.18137484831647	-0.0210796983824738	0.98319353496641	0.998406429659837	Junction	Hippocampus
chr2:166044050-166045042(-)	ENSG00000144285.16	ENSG00000144285	SCN1A	0.0013112238804429	2.37846665144563	0.0210730092967786	0.983198867262679	0.998406429659837	Junction	Hippocampus
chr12:50685957-50686572(+)	ENSG00000066084.12	ENSG00000066084	DIP2B	0.0007769085195979	2.96776893584597	0.0210682755975341	0.983202640796314	0.998406429659837	Junction	Hippocampus
chrX:71129856-71130034(+)	ENSG00000184634.15	ENSG00000184634	MED12	0.0016153922386375	-0.442587063296459	0.0210628992866638	0.983206926597128	0.998406429659837	Junction	Hippocampus
chr12:42313766-42313873(-)	ENSG00000139168.7	ENSG00000139168	ZCRB1	0.0008271958292352	3.9396916052452	0.0210558630905475	0.983212535599233	0.998406429659837	Junction	Hippocampus
chr19:34377587-34377734(+)	ENSG00000105220.14	ENSG00000105220	GPI	-0.0005570491150934	5.01175487871164	-0.021045763596081	0.983220586553902	0.998406429659837	Junction	Hippocampus
chr2:140324067-140325761(-)	ENSG00000168702.17	ENSG00000168702	LRP1B	-0.0008316246207436	2.47556745348761	-0.021039507117566	0.983225573994984	0.998406429659837	Junction	Hippocampus
chr19:49857783-49857903(+)	ENSG00000104960.15	ENSG00000104960	PTOV1	-0.0006453821876085	3.58698456577403	-0.0210217860147639	0.983239700628403	0.998406429659837	Junction	Hippocampus
chr7:65964459-65967730(-)	ENSG00000169919.16	ENSG00000169919	GUSB	0.0011744196338033	0.706117526229755	0.0210214688595796	0.983239953453293	0.998406429659837	Junction	Hippocampus
chr10:38095225-38095537(+)	ENSG00000075407.18	ENSG00000075407	ZNF37A	0.0011825657817042	0.970418758804567	0.0210143023501317	0.983245666341494	0.998406429659837	Junction	Hippocampus
chr17:43496269-43498861(+)	ENSG00000067596.10	ENSG00000067596	DHX8	-0.0007610875521708	2.06192580011843	-0.0210117619316308	0.983247691473599	0.998406429659837	Junction	Hippocampus
chr2:62993978-62996642(+)	ENSG00000115504.14	ENSG00000115504	EHBP1	0.0006315362988693	3.37859925425961	0.0210029263457724	0.983254734892124	0.998406455536722	Junction	Hippocampus
chr4:139062058-139071865(-)	ENSG00000109381.19	ENSG00000109381	ELF2	0.0017784978135587	-0.237980307952033	0.0209763497346967	0.983275920840353	0.998420841773451	Junction	Hippocampus
chr22:31621886-31623683(-)	ENSG00000241878.10	ENSG00000241878	PISD	-0.0012760516269514	0.119384369116884	-0.0209572561012068	0.983291141626924	0.998423913193749	Junction	Hippocampus
chr2:208333494-208335305(+)	ENSG00000115020.16	ENSG00000115020	PIKFYVE	0.0007684303551765	2.19971083297648	0.0209511139784568	0.983296037916795	0.998423913193749	Junction	Hippocampus
chr10:67925188-67932596(-)	ENSG00000148634.15	ENSG00000148634	HERC4	-0.0007149064775189	2.63927297496559	-0.0209461439642074	0.98329999984238	0.998423913193749	Junction	Hippocampus
chr7:149475481-149476921(-)	ENSG00000181220.15	ENSG00000181220	ZNF746	-0.0014592020397881	-0.282623566124988	-0.020924707332675	0.983317088397504	0.998434138510687	Junction	Hippocampus
chr10:127257430-127339005(+)	ENSG00000150760.12	ENSG00000150760	DOCK1	-0.0007159792589466	2.62237834249433	-0.020901618969694	0.983335493665478	0.998445700627493	Junction	Hippocampus
chr11:108256341-108257480(+)	ENSG00000149311.17	ENSG00000149311	ATM	-0.0007508531058991	2.2626812152896	-0.0208845180940793	0.983349125915245	0.998448719339339	Junction	Hippocampus
chr12:85046138-85047246(+)	ENSG00000133640.18	ENSG00000133640	LRRIQ1	0.0021283225475793	-0.978095186954898	0.0208777477802481	0.983354522985798	0.998448719339339	Junction	Hippocampus
chr5:114364002-114404437(+)	ENSG00000080709.14	ENSG00000080709	KCNN2	0.0012617420928435	2.91606575756919	0.0208582865943874	0.983370036804595	0.998448719339339	Junction	Hippocampus
chr1:200828606-200832199(+)	ENSG00000118200.14	ENSG00000118200	CAMSAP2	0.0007740523288475	2.96932882971323	0.0208411736668951	0.983383678674091	0.998448719339339	Junction	Hippocampus
chr9:105374736-105383122(+)	ENSG00000070214.15	ENSG00000070214	SLC44A1	-0.0009941663830657	4.03915228485525	-0.0208338644222679	0.983389505367788	0.998448719339339	Junction	Hippocampus
chr3:53776957-53780025(+)	ENSG00000157388.14	ENSG00000157388	CACNA1D	0.0009893455097838	1.43480418069623	0.0208194924048601	0.983400962278384	0.998448719339339	Junction	Hippocampus
chr12:132679652-132679953(-)	ENSG00000177084.16	ENSG00000177084	POLE	-0.0020179482365811	-0.477983889781231	-0.0208115364578075	0.983407304505278	0.998448719339339	Junction	Hippocampus
chr6:32972928-32974461(+)	ENSG00000204256.12	ENSG00000204256	BRD2	0.0008885293354595	2.57949960215982	0.0208051400619633	0.983412403508521	0.998448719339339	Junction	Hippocampus
chr4:162033656-162111270(-)	ENSG00000168843.13	ENSG00000168843	FSTL5	-0.0017004699007648	0.218538712712993	-0.0207826080071858	0.983430365351073	0.998448719339339	Junction	Hippocampus
chr9:131582703-131584310(-)	ENSG00000107263.18	ENSG00000107263	RAPGEF1	-0.0007153298713488	2.28987681108531	-0.0207556880345499	0.983451825114236	0.998448719339339	Junction	Hippocampus
chr3:51934552-51934630(-)	ENSG00000114767.6	ENSG00000114767	RRP9	-0.0014160927777341	0.0926052875907266	-0.0207422468597884	0.983462540004332	0.998448719339339	Junction	Hippocampus
chr21:43028875-43029889(+)	ENSG00000160199.14	ENSG00000160199	PKNOX1	0.0011801846517603	0.204692900025425	0.0207420676705308	0.983462682848504	0.998448719339339	Junction	Hippocampus
chr17:46034286-46038537(-)	ENSG00000120071.12	ENSG00000120071	KANSL1	0.0009767340361197	1.02773883079676	0.0207313312079348	0.983471241627638	0.998448719339339	Junction	Hippocampus
chr9:109265025-109267472(-)	ENSG00000095203.14	ENSG00000095203	EPB41L4B	0.0019820973463967	1.03526410858101	0.0207215904401966	0.983479006670982	0.998448719339339	Junction	Hippocampus
chr12:95474331-95476073(+)	ENSG00000111142.13	ENSG00000111142	METAP2	-0.0011726280512565	0.438177796546637	-0.0207190032918431	0.983481069067111	0.998448719339339	Junction	Hippocampus
chr2:39454366-39516413(+)	ENSG00000231312.6	ENSG00000231312	AC007246.3	0.0009655511126598	1.8262333677817	0.0207121588885887	0.983486525218143	0.998448719339339	Junction	Hippocampus
chr3:143021383-143021472(+)	ENSG00000163714.17	ENSG00000163714	U2SURP	-0.0008366403978205	1.59845805876311	-0.0206866165724971	0.983506886785979	0.998448719339339	Junction	Hippocampus
chr9:138006885-138010009(+)	ENSG00000148408.12	ENSG00000148408	CACNA1B	0.0008561980626432	2.28027111785329	0.0206788239377072	0.983513098842716	0.998448719339339	Junction	Hippocampus
chr1:39316530-39317213(+)	ENSG00000127603.23	ENSG00000127603	MACF1	0.0006211212316691	4.49678362669707	0.0206737318487826	0.983517158105134	0.998448719339339	Junction	Hippocampus
chr12:109521552-109523977(+)	ENSG00000151148.13	ENSG00000151148	UBE3B	0.0009638587207779	1.12966218070667	0.0206695821231133	0.983520466143802	0.998448719339339	Junction	Hippocampus
chr20:51657151-51669996(-)	ENSG00000054793.13	ENSG00000054793	ATP9A	0.0004480741614505	4.86208503814884	0.0206692115315268	0.983520761568477	0.998448719339339	Junction	Hippocampus
chr7:55983869-55984846(+)	ENSG00000146729.9	ENSG00000146729	GBAS	0.0006483881021289	3.20705763129803	0.0206686238810478	0.983521230026099	0.998448719339339	Junction	Hippocampus
chr19:12661377-12663316(-)	ENSG00000104774.12	ENSG00000104774	MAN2B1	0.0013521889218951	0.446438080580057	0.0206615247974183	0.983526889206544	0.998448719339339	Junction	Hippocampus
chr3:16409484-16433850(-)	ENSG00000131378.13	ENSG00000131378	RFTN1	0.0013233874344446	1.2708849876637	0.0206562686086429	0.98353107928601	0.998448719339339	Junction	Hippocampus
chr3:11844212-11846501(-)	ENSG00000144559.10	ENSG00000144559	TAMM41	0.0013984382593995	-0.0491649579511284	0.0206475298979632	0.983538045530765	0.998448719339339	Junction	Hippocampus
chr5:146479912-146480027(+)	ENSG00000113649.11	ENSG00000113649	TCERG1	0.0008596064860179	2.94752410415795	0.0206462593718344	0.983539058357167	0.998448719339339	Junction	Hippocampus
chr17:16426270-16426721(+)	ENSG00000187688.14	ENSG00000187688	TRPV2	0.0021928870966071	-0.668948931232348	0.0206436532950361	0.983541135845723	0.998448719339339	Junction	Hippocampus
chr2:181918676-181918754(+)	ENSG00000138434.16	ENSG00000138434	SSFA2	-0.0008321596169618	2.61743409341314	-0.0206352074116498	0.983547868658856	0.998448719339339	Junction	Hippocampus
chr10:98427265-98429572(-)	ENSG00000107521.18	ENSG00000107521	HPS1	0.0010328814465357	0.994544412556792	0.0206340661923149	0.983548778405881	0.998448719339339	Junction	Hippocampus
chr8:10832985-10834665(-)	ENSG00000258724.1	ENSG00000258724	CTD-2135J3.4	0.0011036072307329	1.03327266931603	0.0206295312338837	0.983552393543706	0.998448719339339	Junction	Hippocampus
chr1:31006032-31006993(-)	ENSG00000134644.15	ENSG00000134644	PUM1	-0.0006383779461536	2.77668755517839	-0.0206249671840207	0.983556031872723	0.998448719339339	Junction	Hippocampus
chr11:605725-606441(+)	ENSG00000070047.11	ENSG00000070047	PHRF1	-0.0013258863310064	0.359994617671651	-0.0206054456098009	0.983571593912963	0.998450653882631	Junction	Hippocampus
chr6:97085342-97113782(+)	ENSG00000186231.16	ENSG00000186231	KLHL32	0.0012026959832301	1.03588840149392	0.0206004046890998	0.98357561239169	0.998450653882631	Junction	Hippocampus
chr1:246842777-246843794(-)	ENSG00000153207.14	ENSG00000153207	AHCTF1	-0.0010632483336594	1.97713124288464	-0.0205961648185625	0.983578992296314	0.998450653882631	Junction	Hippocampus
chr18:37275241-37321802(-)	ENSG00000101489.19	ENSG00000101489	CELF4	0.0011781958625679	0.717301533134092	0.0205834373965146	0.983589138238224	0.998451385023053	Junction	Hippocampus
chr2:32597969-32599738(+)	ENSG00000115760.13	ENSG00000115760	BIRC6	-0.000615848636187	2.50584627264182	-0.0205717940674787	0.983598419974093	0.998451385023053	Junction	Hippocampus
chr1:45551156-45552435(+)	ENSG00000117448.13	ENSG00000117448	AKR1A1	0.0017191936958663	0.184967502951801	0.0205688495044739	0.983600767297619	0.998451385023053	Junction	Hippocampus
chr2:74430370-74430464(-)	ENSG00000114993.15	ENSG00000114993	RTKN	0.0012187322144479	1.84932689256652	0.0205539676214565	0.983612630722001	0.998451783989365	Junction	Hippocampus
chrX:46648798-46651109(-)	ENSG00000065923.9	ENSG00000065923	SLC9A7	0.0008670715234464	2.22664314483916	0.0205507486012082	0.98361519683614	0.998451783989365	Junction	Hippocampus
chr5:150048686-150050251(+)	ENSG00000113716.12	ENSG00000113716	HMGXB3	-0.0011490468198643	0.622237786409384	-0.0205399481337406	0.983623806672097	0.998453399567654	Junction	Hippocampus
chr15:83565207-83568528(+)	ENSG00000140600.16	ENSG00000140600	SH3GL3	-0.000782751819361	3.46840407328255	-0.0205243038452491	0.983636277872501	0.998456053043284	Junction	Hippocampus
chr12:16600869-16604864(-)	ENSG00000048540.14	ENSG00000048540	LMO3	-0.0009657282380711	1.71524815862096	-0.0205094384565696	0.983648128158924	0.998456053043284	Junction	Hippocampus
chr1:19201816-19210072(-)	ENSG00000127481.14	ENSG00000127481	UBR4	-0.0006460800851767	2.50661116579046	-0.0204988811700746	0.983656544144824	0.998456053043284	Junction	Hippocampus
chr6:30584332-30584417(+)	ENSG00000204574.12	ENSG00000204574	ABCF1	-0.0007832484083529	1.63017353406193	-0.0204849569583585	0.983667644156083	0.998456053043284	Junction	Hippocampus
chr17:74773686-74775621(-)	ENSG00000109065.11	ENSG00000109065	NAT9	0.0009473387652167	0.937884942707062	0.0204715222608187	0.983678353942668	0.998456053043284	Junction	Hippocampus
chr17:39712048-39712321(+)	ENSG00000141736.13	ENSG00000141736	ERBB2	-0.0014045055383885	0.0089705517553892	-0.0204676868839751	0.983681411404485	0.998456053043284	Junction	Hippocampus
chr11:79148807-79215807(-)	ENSG00000149256.15	ENSG00000149256	TENM4	0.0012897717258739	0.357145854013107	0.0204630895893991	0.98368507624745	0.998456053043284	Junction	Hippocampus
chr16:67126043-67131285(+)	ENSG00000125149.11	ENSG00000125149	C16orf70	-0.0008193071541418	2.0742097923007	-0.0204577935682314	0.983689298097403	0.998456053043284	Junction	Hippocampus
chr19:32408357-32411238(+)	ENSG00000178904.18	ENSG00000178904	DPY19L3	-0.0008963429978509	2.49586604570263	-0.0204574333108541	0.983689585285206	0.998456053043284	Junction	Hippocampus
chr17:2376816-2376958(+)	ENSG00000141258.12	ENSG00000141258	SGSM2	-0.0006443024508496	3.46247760010849	-0.0204206212640756	0.983718930901712	0.998474545960838	Junction	Hippocampus
chr2:95867582-95876438(-)	ENSG00000174501.14	ENSG00000174501	ANKRD36C	0.0013612101095876	2.47705759607716	0.0204058521673471	0.983730704451831	0.998474545960838	Junction	Hippocampus
chr9:731267-732377(+)	ENSG00000107104.18	ENSG00000107104	KANK1	-0.000904619410083	1.36866440065096	-0.0203847467651946	0.983747529150441	0.998474545960838	Junction	Hippocampus
chr1:230908792-230908941(-)	ENSG00000143643.12	ENSG00000143643	TTC13	0.0010069988064423	1.02255114495423	0.0203732474362601	0.983756696130849	0.998474545960838	Junction	Hippocampus
chr11:134240156-134243118(+)	ENSG00000151502.10	ENSG00000151502	VPS26B	0.0005043596680232	3.23029251528226	0.0203669795502696	0.983761692735331	0.998474545960838	Junction	Hippocampus
chr14:29577457-29578274(-)	ENSG00000184304.14	ENSG00000184304	PRKD1	-0.0010895329972995	1.15855296402677	-0.0203626500621195	0.983765144097125	0.998474545960838	Junction	Hippocampus
chr12:54950391-54956753(-)	ENSG00000135426.15	ENSG00000135426	TESPA1	0.0042220052229235	-1.86803972422278	0.020359707853716	0.983767489553696	0.998474545960838	Junction	Hippocampus
chr1:186337157-186338032(-)	ENSG00000047410.13	ENSG00000047410	TPR	0.0006156542475183	3.10622099333993	0.0203486106312679	0.983776335989252	0.998474545960838	Junction	Hippocampus
chr21:39177572-39178448(-)	ENSG00000183527.11	ENSG00000183527	PSMG1	-0.0008379156628118	2.19769379180109	-0.0203479775784934	0.983776840643572	0.998474545960838	Junction	Hippocampus
chr12:57175706-57175908(+)	ENSG00000123384.13	ENSG00000123384	LRP1	0.0006651296782686	3.55534907269054	0.0203465372521025	0.983777988836865	0.998474545960838	Junction	Hippocampus
chr19:11013113-11018956(+)	ENSG00000127616.17	ENSG00000127616	SMARCA4	0.0005503623715285	2.97094448227472	0.0203188529375818	0.983800058108045	0.998486125295049	Junction	Hippocampus
chr1:5866459-5867029(-)	ENSG00000131697.17	ENSG00000131697	NPHP4	-0.0014721676374687	-0.0579989175465856	-0.02031397742484	0.983803944751092	0.998486125295049	Junction	Hippocampus
chr16:50630911-50632280(+)	ENSG00000140807.6	ENSG00000140807	NKD1	-0.0014916711258763	0.0331857592650633	-0.0203058130242408	0.983810453218348	0.998486125295049	Junction	Hippocampus
chr8:22614315-22614389(+)	ENSG00000158941.16	ENSG00000158941	CCAR2	-0.0007963818427528	2.28554065510068	-0.0202716580706816	0.983837680752066	0.998503336960343	Junction	Hippocampus
chr15:51545767-51547229(-)	ENSG00000104093.13	ENSG00000104093	DMXL2	-0.0006070340231369	3.42978335555175	-0.0202669309062774	0.983841449138952	0.998503336960343	Junction	Hippocampus
chr19:16434491-16436936(-)	ENSG00000127527.13	ENSG00000127527	EPS15L1	0.0008836282815271	1.78890931878101	0.0202375538197027	0.983864867885728	0.998512707523996	Junction	Hippocampus
chr12:94971621-94994169(-)	ENSG00000184752.12	ENSG00000184752	NDUFA12	-0.0006698563182061	4.12141901843719	-0.0202269032912308	0.983873358248788	0.998512707523996	Junction	Hippocampus
chr18:27985762-27988523(-)	ENSG00000170558.8	ENSG00000170558	CDH2	-0.0007492993616605	3.05966443728391	-0.0202204738677399	0.983878483642264	0.998512707523996	Junction	Hippocampus
chr2:152677476-152679351(-)	ENSG00000196504.15	ENSG00000196504	PRPF40A	-0.0009459952046896	1.75195104300729	-0.020220131171553	0.983878756832065	0.998512707523996	Junction	Hippocampus
chr14:71019163-71023199(+)	ENSG00000100731.15	ENSG00000100731	PCNX1	-0.0005210458751657	3.27397263572076	-0.0201818982315253	0.983909235295918	0.998528680784787	Junction	Hippocampus
chr8:67292124-67296430(-)	ENSG00000066777.8	ENSG00000066777	ARFGEF1	-0.0005898825209145	3.34073910654279	-0.0201812187449527	0.98390977696797	0.998528680784787	Junction	Hippocampus
chr7:152178011-152179833(-)	ENSG00000055609.17	ENSG00000055609	KMT2C	-0.0007548763938426	2.22508545558353	-0.0201661843090001	0.983921762098221	0.998528680784787	Junction	Hippocampus
chrX:19929941-19935808(-)	ENSG00000173681.16	ENSG00000173681	CXorf23	-0.0010740768976962	0.605098221779476	-0.0201567855252713	0.983929254609105	0.998528680784787	Junction	Hippocampus
chr21:33528938-33530758(-)	ENSG00000159131.16	ENSG00000159131	GART	-0.0012478186294823	0.574987777155532	-0.0201535198802645	0.983931857912319	0.998528680784787	Junction	Hippocampus
chr22:31088778-31088871(+)	ENSG00000183963.18	ENSG00000183963	SMTN	-0.0020373292277045	-0.88451140783946	-0.0201475603119091	0.983936608754762	0.998528680784787	Junction	Hippocampus
chr9:136414648-136416290(+)	ENSG00000165688.11	ENSG00000165688	PMPCA	-0.0008010572600659	1.96610073442874	-0.0201195641691132	0.983958926698126	0.998544206714666	Junction	Hippocampus
chr18:23540002-23540447(-)	ENSG00000141458.12	ENSG00000141458	NPC1	0.0010000251472922	2.02648403041994	0.0200528503126299	0.984012109649182	0.998561908280999	Junction	Hippocampus
chr1:1217689-1218457(-)	ENSG00000078808.16	ENSG00000078808	SDF4	-0.0006588132729884	3.10139533744851	-0.0200409171532742	0.984021622532497	0.998561908280999	Junction	Hippocampus
chr11:64243312-64243450(+)	ENSG00000173486.12	ENSG00000173486	FKBP2	-0.0007625966236943	3.51795960411949	-0.0200396761988534	0.984022611797436	0.998561908280999	Junction	Hippocampus
chr17:36320061-36320486(+)	ENSG00000261499.2	ENSG00000261499	CH17-260O16.1	0.0049216348455976	-1.52582689114929	0.0200359981286395	0.984025543884245	0.998561908280999	Junction	Hippocampus
chr14:73976016-73976323(-)	ENSG00000187097.12	ENSG00000187097	ENTPD5	-0.0013283009424571	-0.0588408736579581	-0.0200290599597974	0.984031074859545	0.998561908280999	Junction	Hippocampus
chr13:41331370-41336649(+)	ENSG00000172766.18	ENSG00000172766	NAA16	-0.0009866883436287	1.25556804928969	-0.020022760843655	0.984036096394942	0.998561908280999	Junction	Hippocampus
chr19:49793093-49795629(+)	ENSG00000196961.12	ENSG00000196961	AP2A1	0.0006278233261362	3.65307022087752	0.020021879531201	0.984036798960493	0.998561908280999	Junction	Hippocampus
chr8:30614716-30635031(-)	ENSG00000197265.8	ENSG00000197265	GTF2E2	0.000824425143457	1.86401582611194	0.0200164953196274	0.984041091151975	0.998561908280999	Junction	Hippocampus
chr4:161538301-161542531(-)	ENSG00000168843.13	ENSG00000168843	FSTL5	0.0015002722203793	1.08591180811121	0.0200139500859102	0.984043120164246	0.998561908280999	Junction	Hippocampus
chr4:109524942-109525345(+)	ENSG00000138802.11	ENSG00000138802	SEC24B	0.0008625518379608	1.86344745611223	0.019971589247056	0.9840768894405	0.998561908280999	Junction	Hippocampus
chr2:186502588-186504031(+)	ENSG00000065548.17	ENSG00000065548	ZC3H15	0.0005268328134306	3.67078362164615	0.0199679599801694	0.984079782626185	0.998561908280999	Junction	Hippocampus
chr2:24728477-24729500(+)	ENSG00000084676.15	ENSG00000084676	NCOA1	0.0005442159181694	3.99828617110623	0.0199661454764606	0.984081229115684	0.998561908280999	Junction	Hippocampus
chr5:138381591-138386021(+)	ENSG00000120733.13	ENSG00000120733	KDM3B	-0.0009230154415385	2.54496516756463	-0.0199600705069973	0.984086071971716	0.998561908280999	Junction	Hippocampus
chr11:117521406-117524804(-)	ENSG00000177103.13	ENSG00000177103	DSCAML1	-0.0010353302391082	1.19718833704342	-0.0199559679839492	0.984089342429392	0.998561908280999	Junction	Hippocampus
chr11:65505844-65505919(+)				0.0064479341329699	1.42937739604292	0.0199472032283797	0.984096329535981	0.998561908280999	Junction	Hippocampus
chr2:231146357-231153563(+)	ENSG00000173692.12	ENSG00000173692	PSMD1	0.0006508950565505	3.03442719274685	0.0199376083306235	0.984103978418498	0.998561908280999	Junction	Hippocampus
chr6:96114128-96203147(+)	ENSG00000172461.10	ENSG00000172461	FUT9	-0.0009113117372149	2.15983383986868	-0.0199364554501927	0.984104897474453	0.998561908280999	Junction	Hippocampus
chr15:62708797-62711910(+)	ENSG00000171914.15	ENSG00000171914	TLN2	-0.0010596069208378	1.28597773585174	-0.0199355516666793	0.984105617954751	0.998561908280999	Junction	Hippocampus
chr1:39372597-39378460(+)	ENSG00000127603.23	ENSG00000127603	MACF1	0.0006289371762372	3.54453540540853	0.0199201195781828	0.984117920145903	0.998561908280999	Junction	Hippocampus
chr7:132164289-132165133(-)	ENSG00000221866.9	ENSG00000221866	PLXNA4	-0.0010308123691923	1.59334040009442	-0.0199169735846797	0.984120428077388	0.998561908280999	Junction	Hippocampus
chr10:95682805-95683100(-)	ENSG00000119977.20	ENSG00000119977	TCTN3	-0.000905244200049	1.60285700588451	-0.0199127823246279	0.984123769277491	0.998561908280999	Junction	Hippocampus
chr8:38788820-38819521(+)	ENSG00000147526.19	ENSG00000147526	TACC1	-0.0006139477008463	3.55712023610991	-0.0198850238118292	0.984145897891379	0.998561924491174	Junction	Hippocampus
chr1:153813453-153816272(-)	ENSG00000143614.9	ENSG00000143614	GATAD2B	-0.0007699279554583	1.97496861018528	-0.019870503677429	0.984157473100236	0.998561924491174	Junction	Hippocampus
chr4:39458310-39458393(-)	ENSG00000163682.15	ENSG00000163682	RPL9	-0.000807233184454	5.76619552017755	-0.01985990050463	0.984165925774779	0.998561924491174	Junction	Hippocampus
chr13:27435894-27437115(-)	ENSG00000122033.14	ENSG00000122033	MTIF3	-0.000711096875841	2.91771607792422	-0.0198516133917762	0.984172532125761	0.998561924491174	Junction	Hippocampus
chr6:28148825-28149482(+)	ENSG00000198315.10	ENSG00000198315	ZKSCAN8	0.0008573407343718	1.39614351902836	0.0198343661871258	0.984186281319038	0.998561924491174	Junction	Hippocampus
chr9:134051710-134052305(-)	ENSG00000169925.16	ENSG00000169925	BRD3	-0.0013642472938064	0.124842773024051	-0.0198109919369135	0.984204914901708	0.998561924491174	Junction	Hippocampus
chr21:36260733-36263545(+)	ENSG00000142197.12	ENSG00000142197	DOPEY2	-0.0012040907468925	0.303909843170652	-0.0198106541250285	0.984205184200065	0.998561924491174	Junction	Hippocampus
chr16:14857323-14857504(+)	ENSG00000103512.14	ENSG00000103512	NOMO1	0.0007568967368319	3.28035867924471	0.0198045368264739	0.984210060815206	0.998561924491174	Junction	Hippocampus
chr19:52067611-52076043(-)	ENSG00000197608.11	ENSG00000197608	ZNF841	0.0008512424484928	1.70708938754753	0.0197942527027363	0.984218259159827	0.998561924491174	Junction	Hippocampus
chr5:140659334-140659755(+)	ENSG00000113141.16	ENSG00000113141	IK	-0.0007418771084399	2.78516438504029	-0.0197939856353561	0.98421847206184	0.998561924491174	Junction	Hippocampus
chr4:150683718-150735257(-)	ENSG00000198589.10	ENSG00000198589	LRBA	0.0007955132920571	2.21387821446831	0.0197880301977284	0.984223219645535	0.998561924491174	Junction	Hippocampus
chr16:1341196-1341293(+)	ENSG00000007516.13	ENSG00000007516	BAIAP3	-0.001314202522324	3.34337918647254	-0.0197837946710379	0.984226596142904	0.998561924491174	Junction	Hippocampus
chr2:218217545-218225919(+)	ENSG00000163466.15	ENSG00000163466	ARPC2	0.0006800022417681	3.93925502843749	0.0197500022623808	0.984253534946577	0.998561924491174	Junction	Hippocampus
chr5:96786550-96788530(-)	ENSG00000164307.12	ENSG00000164307	ERAP1	0.0010520685523958	0.970558717051169	0.0197473369399083	0.984255659702628	0.998561924491174	Junction	Hippocampus
chr19:35730463-35730537(+)	ENSG00000272333.5	ENSG00000272333	KMT2B	-0.0013083385903102	0.277114739289684	-0.0197461019268528	0.984256644236991	0.998561924491174	Junction	Hippocampus
chr11:47580985-47582087(+)	ENSG00000213619.9	ENSG00000213619	NDUFS3	0.0005721722568272	3.46690581698499	0.0197460481957094	0.984256687070674	0.998561924491174	Junction	Hippocampus
chr8:26339974-26354467(+)	ENSG00000221914.8	ENSG00000221914	PPP2R2A	0.0021221840179324	-0.681882790792737	0.019717111385183	0.984279755080144	0.998561924491174	Junction	Hippocampus
chr12:24894476-24901813(-)	ENSG00000060982.14	ENSG00000060982	BCAT1	-0.0010768478469447	1.323198178641	-0.0197119773943006	0.984283847825268	0.998561924491174	Junction	Hippocampus
chr4:184773155-184773662(-)	ENSG00000151726.13	ENSG00000151726	ACSL1	0.0008595027541124	3.01498314812761	0.0197029211916089	0.984291067303343	0.998561924491174	Junction	Hippocampus
chr2:27343579-27356738(-)	ENSG00000115207.13	ENSG00000115207	GTF3C2	0.001856452638336	-0.607476152963668	0.0196990840250222	0.984294126239247	0.998561924491174	Junction	Hippocampus
chr17:1877315-1878992(+)	ENSG00000132383.11	ENSG00000132383	RPA1	0.0007132083306525	2.2880029675404	0.0196970034551841	0.984295784840719	0.998561924491174	Junction	Hippocampus
chr2:189844081-189852654(+)	ENSG00000064933.16	ENSG00000064933	PMS1	-0.0007855330158487	1.71369481194352	-0.0196949583767259	0.984297415149021	0.998561924491174	Junction	Hippocampus
chr20:19696912-19698567(+)	ENSG00000185052.11	ENSG00000185052	SLC24A3	-0.0017298821292187	2.60854719057195	-0.0196827565122318	0.984307142308244	0.998561924491174	Junction	Hippocampus
chr1:21603913-21606065(-)	ENSG00000076864.19	ENSG00000076864	RAP1GAP	-0.0010647552454091	2.06165917154205	-0.0196392425143365	0.984341831090333	0.998561924491174	Junction	Hippocampus
chr5:146469745-146470635(+)	ENSG00000113649.11	ENSG00000113649	TCERG1	-0.0009373147513667	2.53857131833161	-0.0196381190463184	0.984342726704533	0.998561924491174	Junction	Hippocampus
chr2:11815241-11819483(+)	ENSG00000134324.11	ENSG00000134324	LPIN1	-0.0007149118850342	1.8996994338531	-0.0196286053340831	0.984350310913897	0.998561924491174	Junction	Hippocampus
chr17:3814484-3816115(-)	ENSG00000074356.16	ENSG00000074356	NCBP3	-0.0008326072478535	1.40953005112418	-0.0196277230602163	0.984351014251379	0.998561924491174	Junction	Hippocampus
chr2:38843211-38847018(-)	ENSG00000163214.20	ENSG00000163214	DHX57	-0.0010710780216018	0.728748432122563	-0.0196138543697022	0.984362070196302	0.998561924491174	Junction	Hippocampus
chr1:197200591-197201222(-)				0.0009607125952761	1.62738528452276	0.0196081316282671	0.984366632294378	0.998561924491174	Junction	Hippocampus
chr17:4548058-4548142(-)	ENSG00000132382.14	ENSG00000132382	MYBBP1A	0.0011145073040773	0.600231404177183	0.0196061877246271	0.984368181950224	0.998561924491174	Junction	Hippocampus
chr1:45345995-45346692(-)	ENSG00000070759.16	ENSG00000070759	TESK2	-0.0016866178227438	-0.65202116370357	-0.0195857797461148	0.984384450940887	0.998561924491174	Junction	Hippocampus
chr16:18349745-18349932(-)	ENSG00000205746.9	ENSG00000205746	RP11-1212A22.1	0.0019959332494232	0.667973400419246	0.019584798349196	0.984385233298662	0.998561924491174	Junction	Hippocampus
chr17:21300994-21302142(+)	ENSG00000034152.18	ENSG00000034152	MAP2K3	0.0020547209592005	-0.71475765112979	0.0195847006546587	0.984385311179568	0.998561924491174	Junction	Hippocampus
chr7:74884525-74885022(-)	ENSG00000277072.4	ENSG00000277072	STAG3L2	-0.0018258659044438	0.693100797413717	-0.0195827916710199	0.984386832998324	0.998561924491174	Junction	Hippocampus
chr17:28351801-28352911(-)	ENSG00000004142.11	ENSG00000004142	POLDIP2	0.0004994578577673	3.07219481464044	0.0195744087587586	0.984393515755647	0.998561924491174	Junction	Hippocampus
chr11:62528282-62530663(-)				-0.0015603042982492	1.43677573809367	-0.0195653938286414	0.984400702351269	0.998561924491174	Junction	Hippocampus
chrX:154779354-154781238(-)	ENSG00000130830.14	ENSG00000130830	MPP1	-0.0009143116280921	1.85589607138059	-0.01956169301926	0.984403652593086	0.998561924491174	Junction	Hippocampus
chr7:45710653-45713692(+)	ENSG00000164742.14	ENSG00000164742	ADCY1	-0.0009727388230596	3.31895573013238	-0.0195520950011882	0.984411304021478	0.998561924491174	Junction	Hippocampus
chr2:26254319-26254429(+)	ENSG00000138029.13	ENSG00000138029	HADHB	-0.0007863409494048	4.06852036017403	-0.0195482859473942	0.984414340555266	0.998561924491174	Junction	Hippocampus
chr1:219979616-219980084(-)	ENSG00000136628.17	ENSG00000136628	EPRS	0.0005796384167482	3.4854867737708	0.0195406921612453	0.984420394234748	0.998561924491174	Junction	Hippocampus
chr4:882041-882696(-)	ENSG00000178950.16	ENSG00000178950	GAK	0.0009672136510972	1.10452685460197	0.0195396436920474	0.984421230062474	0.998561924491174	Junction	Hippocampus
chr1:178897757-178902105(+)	ENSG00000116191.17	ENSG00000116191	RALGPS2	0.0010203888923212	1.81626086597567	0.0195300928957962	0.984428843849466	0.998561924491174	Junction	Hippocampus
chr1:20186154-20190546(+)	ENSG00000162543.5	ENSG00000162543	UBXN10	0.0017846528979656	-0.861405378428153	0.019526927381703	0.984431367361893	0.998561924491174	Junction	Hippocampus
chr20:48974875-48976015(+)	ENSG00000124198.8	ENSG00000124198	ARFGEF2	0.0006224318131186	3.02546605959221	0.0195253529814358	0.984432622456234	0.998561924491174	Junction	Hippocampus
chrX:63666018-63674037(-)	ENSG00000131089.14	ENSG00000131089	ARHGEF9	-0.0005482398116698	4.33093357348606	-0.0195125693807252	0.984442813401633	0.998565141911997	Junction	Hippocampus
chr15:89185517-89188192(+)	ENSG00000140526.17	ENSG00000140526	ABHD2	0.0006722354863876	4.12850125463734	0.0194863854942412	0.984463686914914	0.998566612596826	Junction	Hippocampus
chr12:49631926-49632595(+)	ENSG00000110844.13	ENSG00000110844	PRPF40B	-0.0015087226945355	-0.293606267101924	-0.0194819733952173	0.984467204193953	0.998566612596826	Junction	Hippocampus
chr8:9011753-9016321(+)	ENSG00000104626.14	ENSG00000104626	ERI1	-0.0012554085253427	0.0364065915670052	-0.0194776910553352	0.984470618030657	0.998566612596826	Junction	Hippocampus
chr7:42045531-42048490(-)	ENSG00000106571.12	ENSG00000106571	GLI3	-0.0020348209184073	-0.296768241085872	-0.0194590159776891	0.984485505611175	0.998566612596826	Junction	Hippocampus
chr17:76089321-76094413(-)	ENSG00000182473.21	ENSG00000182473	EXOC7	-0.001518667302257	0.147284015726009	-0.0194528967104787	0.984490383829465	0.998566612596826	Junction	Hippocampus
chr10:47545621-47549304(-)	ENSG00000254929.6	ENSG00000254929	RP11-144G6.12	0.0013853586263317	0.729906591486752	0.0194389887174063	0.984501471143861	0.998566612596826	Junction	Hippocampus
chr3:183651277-183663457(+)	ENSG00000114796.15	ENSG00000114796	KLHL24	-0.0007754229616083	4.06800190035482	-0.0194342514794396	0.984505247623759	0.998566612596826	Junction	Hippocampus
chr6:17649301-17661652(-)	ENSG00000124789.11	ENSG00000124789	NUP153	0.0007545415264657	2.13506068954085	0.019422877023184	0.984514315230757	0.998566612596826	Junction	Hippocampus
chr5:150942677-150943813(-)	ENSG00000197083.11	ENSG00000197083	ZNF300P1	0.0020728355011269	-0.814174544232569	0.0194122798992272	0.984522763157739	0.998566612596826	Junction	Hippocampus
chr13:50068164-50075558(-)	ENSG00000231607.9	ENSG00000231607	DLEU2	-0.0014214992770429	-0.218572742605451	-0.0194118993664775	0.98452306651488	0.998566612596826	Junction	Hippocampus
chr19:49558979-49559933(-)	ENSG00000142546.13	ENSG00000142546	NOSIP	-0.0007442154752994	2.05847563296118	-0.0194094545854903	0.98452501547142	0.998566612596826	Junction	Hippocampus
chr7:108565106-108569489(-)	ENSG00000177683.13	ENSG00000177683	THAP5	0.0018236331573592	-0.618672045336794	0.0194037191515542	0.984529587706082	0.998566612596826	Junction	Hippocampus
chr22:26667311-26668157(+)	ENSG00000225783.6	ENSG00000225783	MIAT	0.001278008775818	2.6379257919773	0.019396288854128	0.984535511070934	0.998566612596826	Junction	Hippocampus
chr9:14619683-14639895(-)	ENSG00000175893.11	ENSG00000175893	ZDHHC21	-0.0006718957730126	2.27613190775637	-0.0193729862787185	0.98455408767554	0.998573452076883	Junction	Hippocampus
chr11:125410326-125410778(+)	ENSG00000165495.15	ENSG00000165495	PKNOX2	0.0013657497128958	0.550966185030245	0.0193702203314189	0.984556292664536	0.998573452076883	Junction	Hippocampus
chr19:17648984-17649508(-)	ENSG00000130477.15	ENSG00000130477	UNC13A	0.0060372840032689	-2.4821774145532	0.0193335776996701	0.984585503861261	0.99857830682313	Junction	Hippocampus
chr4:53382336-53383772(+)	ENSG00000145216.15	ENSG00000145216	FIP1L1	-0.0005153839209467	3.29443855733126	-0.0193216436300157	0.984595017605334	0.99857830682313	Junction	Hippocampus
chr20:44215004-44224820(+)	ENSG00000223891.5	ENSG00000223891	OSER1-AS1	-0.0018570623694611	-0.246458415420162	-0.0193109569861108	0.984603536913527	0.99857830682313	Junction	Hippocampus
chr12:123309403-123309488(-)	ENSG00000139697.12	ENSG00000139697	SBNO1	0.000603008147318	2.97336726077988	0.0193056440481545	0.984607772346398	0.99857830682313	Junction	Hippocampus
chr17:8623278-8623423(-)	ENSG00000133026.12	ENSG00000133026	MYH10	0.0012414072639903	0.449707894156591	0.0193018983183958	0.984610758413329	0.99857830682313	Junction	Hippocampus
chr6:85567578-85572136(-)	ENSG00000135317.12	ENSG00000135317	SNX14	-0.0005701459552578	3.16754920242815	-0.0192996342319818	0.984612563325695	0.99857830682313	Junction	Hippocampus
chr15:51397599-51400191(+)	ENSG00000186417.13	ENSG00000186417	GLDN	-0.0013169843482976	1.73622729912487	-0.0192962770913629	0.984615239612656	0.99857830682313	Junction	Hippocampus
chr9:136434864-136438607(-)	ENSG00000148384.12	ENSG00000148384	INPP5E	-0.0017925666691793	-0.784675868985578	-0.019293777329682	0.984617232403764	0.99857830682313	Junction	Hippocampus
chr5:148439793-148440423(+)	ENSG00000145868.16	ENSG00000145868	FBXO38	0.0008055606610355	1.39649586830723	0.0192620135364459	0.984642554267902	0.99859686893021	Junction	Hippocampus
chr17:44013156-44014356(-)	ENSG00000091947.9	ENSG00000091947	TMEM101	0.0013932033886335	0.0367182026476594	0.0192337003312647	0.984665125361524	0.998605700909329	Junction	Hippocampus
chr19:45642042-45642133(-)	ENSG00000125746.15	ENSG00000125746	EML2	0.0016785791132199	-0.342826015972575	0.0192334793833565	0.984665301499734	0.998605700909329	Junction	Hippocampus
chr6:159223646-159225534(+)	ENSG00000164694.16	ENSG00000164694	FNDC1	-0.0032706463640478	0.434683445274368	-0.0192083519496572	0.984685332928517	0.998609067928499	Junction	Hippocampus
chr12:9106606-9107523(-)	ENSG00000175899.14	ENSG00000175899	A2M	-0.0010216072052201	4.08542095039225	-0.0192070235358691	0.984686391931728	0.998609067928499	Junction	Hippocampus
chr15:43181300-43184259(+)	ENSG00000137842.6	ENSG00000137842	TMEM62	0.0012629563689233	0.367049943977334	0.019202899494634	0.984689679591928	0.998609067928499	Junction	Hippocampus
chr19:34215662-34219390(+)	ENSG00000257103.8	ENSG00000257103	LSM14A	0.0010962230722161	1.54125070610192	0.0191821200118851	0.984706244871197	0.998615045876526	Junction	Hippocampus
chr16:1446718-1447005(-)	ENSG00000103249.17	ENSG00000103249	CLCN7	-0.0008566697734785	1.42954515871324	-0.0191774405911163	0.984709975278338	0.998615045876526	Junction	Hippocampus
chr4:184657321-184659339(+)	ENSG00000164306.10	ENSG00000164306	PRIMPOL	-0.0012448144819151	0.272873424838629	-0.0191365156085683	0.984742600451751	0.998615045876526	Junction	Hippocampus
chr19:10916498-10916695(+)	ENSG00000142453.11	ENSG00000142453	CARM1	0.000684597044693	1.74027367166243	0.0191225318060669	0.984753748268894	0.998615045876526	Junction	Hippocampus
chr9:35162306-35228014(+)	ENSG00000198722.14	ENSG00000198722	UNC13B	-0.0015054504759426	-0.114351396887102	-0.0191183748887777	0.984757062143061	0.998615045876526	Junction	Hippocampus
chr19:18880436-18884086(-)	ENSG00000130283.8	ENSG00000130283	GDF1	0.0008559757869528	3.31058588864599	0.0191173743704855	0.984757859751399	0.998615045876526	Junction	Hippocampus
chr3:27171874-27174438(-)	ENSG00000163491.16	ENSG00000163491	NEK10	-0.0010560059343406	1.29035163146336	-0.0190995905152356	0.984772036957232	0.998615045876526	Junction	Hippocampus
chr6:75143389-75145325(-)	ENSG00000111799.20	ENSG00000111799	COL12A1	0.0020105596971459	-0.106871286500737	0.0190940070851682	0.98477648804244	0.998615045876526	Junction	Hippocampus
chr12:50133065-50134545(-)	ENSG00000139624.12	ENSG00000139624	CERS5	0.0014912605047776	0.0727480355081007	0.0190910169300991	0.984778871780738	0.998615045876526	Junction	Hippocampus
chr4:169602105-169602513(-)	ENSG00000137601.15	ENSG00000137601	NEK1	0.0007326049047095	2.64339360842409	0.0190743821900135	0.984792132923909	0.998615045876526	Junction	Hippocampus
chr2:84625064-84634503(+)	ENSG00000115423.18	ENSG00000115423	DNAH6	-0.0014789672237285	-0.304305809866537	-0.0190446783663244	0.984815812694748	0.998615045876526	Junction	Hippocampus
chr10:78026230-78029363(-)	ENSG00000148606.12	ENSG00000148606	POLR3A	0.0009573855236408	0.987333483206248	0.0190302126653151	0.984827344699281	0.998615045876526	Junction	Hippocampus
chr1:155962719-155962932(-)	ENSG00000116584.17	ENSG00000116584	ARHGEF2	-0.000741986776324	2.30286127297926	-0.0190224980976751	0.984833494726007	0.998615045876526	Junction	Hippocampus
chr15:75617553-75620893(-)	ENSG00000169371.13	ENSG00000169371	SNUPN	-0.0008227395218179	2.1808314592576	-0.0190067520188699	0.984846047448554	0.998615045876526	Junction	Hippocampus
chr17:18024705-18026318(-)	ENSG00000171953.15	ENSG00000171953	ATPAF2	-0.0008790749829933	1.18211110612008	-0.0189865050219303	0.984862188293859	0.998615045876526	Junction	Hippocampus
chr20:18162946-18181709(+)	ENSG00000149474.13	ENSG00000149474	KAT14	0.0006709463475418	2.12064345142096	0.0189682151637027	0.984876768919394	0.998615045876526	Junction	Hippocampus
chr1:39315692-39316390(+)	ENSG00000127603.23	ENSG00000127603	MACF1	-0.0005920479636369	4.16341186963525	-0.0189642769086194	0.984879908486364	0.998615045876526	Junction	Hippocampus
chrX:154563702-154563958(+)	ENSG00000269335.5	ENSG00000269335	IKBKG	0.0021107572117935	-0.612909262091505	0.0189469051151574	0.984893757238884	0.998615045876526	Junction	Hippocampus
chr16:50781412-50782324(+)	ENSG00000083799.17	ENSG00000083799	CYLD	-0.0006588614668121	2.7708108530482	-0.018943624003856	0.984896372933539	0.998615045876526	Junction	Hippocampus
chr13:35828308-35836032(-)	ENSG00000133083.14	ENSG00000133083	DCLK1	-0.0009665268115155	5.17778156250046	-0.0189359897862639	0.984902458915511	0.998615045876526	Junction	Hippocampus
chrX:154412215-154413206(+)	ENSG00000102125.15	ENSG00000102125	TAZ	-0.0011079620486479	0.211598635302084	-0.0189233498466703	0.984912535450318	0.998615045876526	Junction	Hippocampus
chr5:43536945-43538923(-)	ENSG00000172239.13	ENSG00000172239	PAIP1	-0.0004500708058402	3.79374767422114	-0.0189218719279281	0.98491371364437	0.998615045876526	Junction	Hippocampus
chr20:43571061-43572050(+)	ENSG00000101049.14	ENSG00000101049	SGK2	-0.0017368994298736	-0.547329063722225	-0.018898359560014	0.984932457664451	0.998615045876526	Junction	Hippocampus
chr3:52505937-52506169(+)	ENSG00000010327.10	ENSG00000010327	STAB1	-0.0019991910603431	-0.0634569794229096	-0.0188964537514147	0.984933976972221	0.998615045876526	Junction	Hippocampus
chr15:40009731-40011280(+)	ENSG00000128829.11	ENSG00000128829	EIF2AK4	-0.0007195423709376	1.89660124463463	-0.0188953077377696	0.984934890572614	0.998615045876526	Junction	Hippocampus
chr19:49710858-49711808(+)	ENSG00000169169.14	ENSG00000169169	CPT1C	0.0006782387679901	2.25471185861643	0.0188807202477947	0.984946519699912	0.998615045876526	Junction	Hippocampus
chr3:4675222-4676613(+)	ENSG00000150995.18	ENSG00000150995	ITPR1	0.0013438729150382	1.52826284410735	0.0188707840030777	0.984954440862615	0.998615045876526	Junction	Hippocampus
chr13:49523242-49524084(+)	ENSG00000136147.17	ENSG00000136147	PHF11	-0.0011018948491627	0.745147680994217	-0.0188673418761895	0.984957184922504	0.998615045876526	Junction	Hippocampus
chr1:109231022-109231630(+)	ENSG00000031698.12	ENSG00000031698	SARS	0.0006120389659341	3.74753998919072	0.0188558664405032	0.9849663331289	0.998615045876526	Junction	Hippocampus
chr4:170006011-170006602(-)	ENSG00000198948.11	ENSG00000198948	MFAP3L	-0.0010750315369232	1.1326506754534	-0.0188543914710501	0.984967508973287	0.998615045876526	Junction	Hippocampus
chr17:59647667-59648239(+)	ENSG00000141367.11	ENSG00000141367	CLTC	-0.0003921307218036	5.42910527929583	-0.018845526866874	0.984974575828847	0.998615045876526	Junction	Hippocampus
chr5:119493947-119496542(+)	ENSG00000133835.14	ENSG00000133835	HSD17B4	-0.00046216843376	4.11099252208781	-0.018840090869434	0.984978909402368	0.998615045876526	Junction	Hippocampus
chr7:139258626-139259266(+)	ENSG00000157741.14	ENSG00000157741	UBN2	0.0008250817371553	2.61571085718079	0.0188359188123546	0.98498223536378	0.998615045876526	Junction	Hippocampus
chr2:69841040-69843148(+)	ENSG00000087338.4	ENSG00000087338	GMCL1	-0.0010361245993721	1.23251425828813	-0.0188219084402401	0.984993404425982	0.998615045876526	Junction	Hippocampus
chr3:100846447-100847601(-)	ENSG00000154175.16	ENSG00000154175	ABI3BP	0.001815378379982	-0.597614498157352	0.0188129116115199	0.985000576695255	0.998615045876526	Junction	Hippocampus
chr10:52272482-52280788(+)	ENSG00000185532.15	ENSG00000185532	PRKG1	0.0012415526814416	0.240723737329377	0.018811209222254	0.985001933839626	0.998615045876526	Junction	Hippocampus
chr2:9368520-9374754(+)	ENSG00000151693.9	ENSG00000151693	ASAP2	0.0008221484862029	2.06934775296832	0.018803518672533	0.985008064744817	0.998615045876526	Junction	Hippocampus
chr3:97785050-97787989(+)	ENSG00000113966.9	ENSG00000113966	ARL6	-0.0006501714954647	2.06245217352722	-0.0188009683599686	0.985010097853842	0.998615045876526	Junction	Hippocampus
chr1:243512427-243545509(-)	ENSG00000117020.16	ENSG00000117020	AKT3	0.0005230902311104	3.82699618181698	0.0187798880348922	0.98502690309149	0.998615045876526	Junction	Hippocampus
chr1:64860263-64864786(-)	ENSG00000162434.11	ENSG00000162434	JAK1	-0.0006286135083533	3.37208856073087	-0.0187673120245198	0.985036928691626	0.998615045876526	Junction	Hippocampus
chr8:28499979-28502669(+)	ENSG00000104290.10	ENSG00000104290	FZD3	-0.0015697065953515	0.025829535649602	-0.0187623754565767	0.985040864126071	0.998615045876526	Junction	Hippocampus
chr3:69195365-69196254(-)	ENSG00000114541.14	ENSG00000114541	FRMD4B	-0.001186490187789	0.918392413212472	-0.0187422595080655	0.98505690057411	0.998615045876526	Junction	Hippocampus
chr1:40070980-40071449(+)	ENSG00000131236.16	ENSG00000131236	CAP1	0.0005643624913439	4.06985716575599	0.0187379513843205	0.985060335014122	0.998615045876526	Junction	Hippocampus
chr8:123101008-123105287(+)	ENSG00000156787.16	ENSG00000156787	TBC1D31	0.0008288580750946	1.74289846168375	0.0187338281890061	0.985063622029288	0.998615045876526	Junction	Hippocampus
chr2:73240544-73243003(+)	ENSG00000135624.15	ENSG00000135624	CCT7	-0.0005400537393953	3.75712167447018	-0.0187318965407106	0.985065161941206	0.998615045876526	Junction	Hippocampus
chr7:32051581-32070292(-)	ENSG00000154678.16	ENSG00000154678	PDE1C	-0.001188032053139	2.11611324381864	-0.0187306659871733	0.985066142939723	0.998615045876526	Junction	Hippocampus
chr17:4124052-4142541(-)	ENSG00000074755.14	ENSG00000074755	ZZEF1	-0.0010849306931053	0.708899982432194	-0.0187216668882501	0.985073317031122	0.998615045876526	Junction	Hippocampus
chr2:63857719-63857828(+)	ENSG00000169764.14	ENSG00000169764	UGP2	-0.0013416555239504	-0.419700990706501	-0.0187157558300643	0.985078029333763	0.998615045876526	Junction	Hippocampus
chr20:25023093-25023465(-)	ENSG00000154930.14	ENSG00000154930	ACSS1	0.0010589443121717	2.36597805196956	0.0187071714637192	0.985084872801791	0.998615045876526	Junction	Hippocampus
chr4:102639858-102650536(-)	ENSG00000109323.8	ENSG00000109323	MANBA	0.0009960434477324	0.777830082882778	0.0187062093257015	0.98508563981954	0.998615045876526	Junction	Hippocampus
chr17:8289589-8289812(+)	ENSG00000108961.13	ENSG00000108961	RANGRF	0.0012937020757377	0.084047699116975	0.0186966184692774	0.985093285664211	0.998615045876526	Junction	Hippocampus
chr8:94888074-94890414(-)	ENSG00000175305.17	ENSG00000175305	CCNE2	-0.0014766212381043	0.314764109869133	-0.0186917828308109	0.98509714064274	0.998615045876526	Junction	Hippocampus
chr18:58165862-58245426(+)	ENSG00000049759.17	ENSG00000049759	NEDD4L	-0.0007855935002184	3.59232244455223	-0.0186820238908915	0.985104920485933	0.998615045876526	Junction	Hippocampus
chr2:215391815-215392930(-)	ENSG00000115414.18	ENSG00000115414	FN1	0.002894877821384	1.13207562864083	0.018664221219143	0.98511911280923	0.998615045876526	Junction	Hippocampus
chr8:47944030-47953619(-)	ENSG00000253729.7	ENSG00000253729	PRKDC	-0.0005553471204261	3.10520696596114	-0.0186574158814108	0.98512453803848	0.998615045876526	Junction	Hippocampus
chr16:28723552-28724321(+)	ENSG00000184110.14	ENSG00000184110	EIF3C	0.0010981523329022	2.75341601697069	0.0186540598953449	0.985127213437734	0.998615045876526	Junction	Hippocampus
chr16:56609058-56683957(+)	ENSG00000125148.6-ENSG00000187193.8	ENSG00000125148	MT2A-MT1X	-0.0062841655374347	-0.217235334678845	-0.0186464190800754	0.985133304712601	0.998615045876526	Junction	Hippocampus
chr4:119501254-119502580(-)	ENSG00000138735.15	ENSG00000138735	PDE5A	0.0019478524732834	-0.717284130413129	0.0186446561822196	0.985134710098803	0.998615045876526	Junction	Hippocampus
chr17:67932020-67940438(+)	ENSG00000171634.16	ENSG00000171634	BPTF	-0.0005758410232657	2.56210721430017	-0.0186440675217979	0.985135179380247	0.998615045876526	Junction	Hippocampus
chr8:80987467-80991478(-)	ENSG00000076641.4	ENSG00000076641	PAG1	0.0010283189360394	0.809686404792242	0.0186353651968939	0.985142116894312	0.998615045876526	Junction	Hippocampus
chr2:95889995-95891664(-)	ENSG00000174501.14	ENSG00000174501	ANKRD36C	-0.0008374770624098	2.65070888496916	-0.0186337236822626	0.985143425513799	0.998615045876526	Junction	Hippocampus
chr6:158120576-158128107(-)	ENSG00000122335.13	ENSG00000122335	SERAC1	0.0010301038055575	0.593816709679965	0.0186182092129533	0.985155793688727	0.998615045876526	Junction	Hippocampus
chr3:9430052-9433369(+)	ENSG00000168137.15	ENSG00000168137	SETD5	0.001720645949588	-0.700995323035629	0.0186090494644444	0.985163095865534	0.998615045876526	Junction	Hippocampus
chr9:15453206-15457959(+)	ENSG00000164975.15	ENSG00000164975	SNAPC3	-0.00059902164217	2.9943913556478	-0.0186052661158548	0.985166111961842	0.998615045876526	Junction	Hippocampus
chr13:113633286-113633889(+)	ENSG00000198176.12	ENSG00000198176	TFDP1	0.0007027405661321	1.99895309048318	0.0186015490910354	0.985169075184858	0.998615045876526	Junction	Hippocampus
chr7:100676323-100676534(+)	ENSG00000172354.9	ENSG00000172354	GNB2	0.0006687992214186	2.55412968329327	0.01859880365506	0.985171263854549	0.998615045876526	Junction	Hippocampus
chr16:49789547-49855734(-)	ENSG00000102935.11	ENSG00000102935	ZNF423	-0.0016601000134845	-0.646119753636488	-0.0185971139310569	0.985172610907584	0.998615045876526	Junction	Hippocampus
chr8:66798626-66804374(+)	ENSG00000270024.5	ENSG00000270024	C8orf44-SGK3	0.0010788572076143	0.984256264154937	0.0185902313955991	0.9851780976859	0.998615045876526	Junction	Hippocampus
chr17:29495728-29498317(+)	ENSG00000160551.10	ENSG00000160551	TAOK1	0.0004516101386866	3.94385682328785	0.0185806446932088	0.985185740235539	0.998615045876526	Junction	Hippocampus
chr11:65627583-65628594(+)	ENSG00000197136.4	ENSG00000197136	PCNX3	-0.0012614524078647	0.0372917976794843	-0.0185714241469341	0.985193090885645	0.998615045876526	Junction	Hippocampus
chr1:85889614-85895857(-)	ENSG00000171502.14	ENSG00000171502	COL24A1	-0.0020249718987502	1.49863665631265	-0.0185670682638165	0.985196563410568	0.998615045876526	Junction	Hippocampus
chr1:92736628-92784835(-)	ENSG00000067208.14	ENSG00000067208	EVI5	0.0010543977932915	0.342550405324449	0.0185518434064853	0.985208700721132	0.998615045876526	Junction	Hippocampus
chr13:41362160-41362730(+)	ENSG00000172766.18	ENSG00000172766	NAA16	0.0016149271607514	-0.482526973411086	0.0185442959545447	0.985214717578011	0.998615045876526	Junction	Hippocampus
chr1:240800722-240802903(-)	ENSG00000182901.16	ENSG00000182901	RGS7	-0.0009510204059319	1.72030578655782	-0.0185439293090027	0.985215009869228	0.998615045876526	Junction	Hippocampus
chr4:165225245-165228806(+)	ENSG00000109466.13	ENSG00000109466	KLHL2	-0.0039137089734896	-1.86450586015208	-0.0185248602239297	0.985230211818943	0.998622276774953	Junction	Hippocampus
chr6:32637541-32641309(+)	ENSG00000196735.11	ENSG00000196735	HLA-DQA1	-0.0036142096961467	-0.417023165978833	-0.0185101831195725	0.985241912468002	0.998622276774953	Junction	Hippocampus
chr2:19962328-19966723(-)	ENSG00000118965.14	ENSG00000118965	WDR35	0.0014561337613315	-0.695517110632116	0.018482650773923	0.985263861377852	0.998622276774953	Junction	Hippocampus
chr12:64723114-64728955(-)	ENSG00000135677.10	ENSG00000135677	GNS	0.0007209931401704	2.82983845376255	0.0184487969589041	0.985290849806881	0.998622276774953	Junction	Hippocampus
chr1:231271001-231272311(+)	ENSG00000116906.11	ENSG00000116906	GNPAT	0.0006858253741399	2.00404731891726	0.0184356896147372	0.985301299051119	0.998622276774953	Junction	Hippocampus
chr8:37833209-37833687(+)	ENSG00000020181.17	ENSG00000020181	ADGRA2	-0.0016311979703748	-0.571816632360062	-0.0184326783500654	0.985303699647633	0.998622276774953	Junction	Hippocampus
chr2:216498878-216499269(+)	ENSG00000197756.9	ENSG00000197756	RPL37A	0.0005970856155122	7.26137037432698	0.0184321611420723	0.985304111968661	0.998622276774953	Junction	Hippocampus
chr7:77094098-77098909(-)	ENSG00000214439.3	ENSG00000214439	FAM185BP	0.0024345036187364	0.841124420998957	0.0184254961302128	0.985309425352757	0.998622276774953	Junction	Hippocampus
chr22:31160304-31176261(+)	ENSG00000138942.15	ENSG00000138942	RNF185	-0.0015974215589508	-0.52821940903772	-0.0184229822226942	0.985311429453821	0.998622276774953	Junction	Hippocampus
chr12:111308527-111310040(+)	ENSG00000111249.13	ENSG00000111249	CUX2	-0.0028886887422913	-1.14811976750374	-0.0184221342118515	0.985312105492806	0.998622276774953	Junction	Hippocampus
chr3:127004712-127004884(+)	ENSG00000114554.11	ENSG00000114554	PLXNA1	-0.0011723362338056	0.448312719246909	-0.0184172724098764	0.985315981348722	0.998622276774953	Junction	Hippocampus
chr4:2844025-2875895(+)	ENSG00000087274.16	ENSG00000087274	ADD1	0.0004709661318174	4.19811958111999	0.0184103230723937	0.985321521400306	0.998622276774953	Junction	Hippocampus
chr12:66124019-66128895(-)	ENSG00000139233.6	ENSG00000139233	LLPH	-0.0007118049764739	2.4122837964002	-0.0184020619747439	0.985328107195522	0.998622276774953	Junction	Hippocampus
chr9:7011880-7013787(+)	ENSG00000274527.5	ENSG00000274527	RP11-146B14.1	-0.000761571197281	1.66008604350581	-0.0183584431711006	0.985362880376757	0.998622276774953	Junction	Hippocampus
chr2:27040199-27040344(+)	ENSG00000119777.18	ENSG00000119777	TMEM214	-0.0009813157346104	0.69876631712988	-0.0183567732371941	0.985364211658996	0.998622276774953	Junction	Hippocampus
chr19:1428996-1429966(+)	ENSG00000071626.16	ENSG00000071626	DAZAP1	0.0011310117430126	0.512958530933901	0.018348259206989	0.985370999100234	0.998622276774953	Junction	Hippocampus
chr14:67647026-67648046(+)	ENSG00000081181.7	ENSG00000081181	ARG2	0.0011358736079519	1.47889867986379	0.0183327839538456	0.985383336077201	0.998622276774953	Junction	Hippocampus
chr17:1091851-1100636(-)	ENSG00000159842.14	ENSG00000159842	ABR	-0.0004031726645143	4.96254347899136	-0.0183326857211896	0.985383414388953	0.998622276774953	Junction	Hippocampus
chr20:1773543-1774510(-)	ENSG00000232528.3	ENSG00000232528	RP4-673D20.3	-0.0019709496791896	-0.894269186125623	-0.018330122232861	0.985385458019611	0.998622276774953	Junction	Hippocampus
chr11:94153631-94178368(+)	ENSG00000110218.8	ENSG00000110218	PANX1	-0.0011348134494485	1.01118782071991	-0.0183264420742752	0.985388391867704	0.998622276774953	Junction	Hippocampus
chr17:4691443-4703862(-)	ENSG00000141456.14	ENSG00000141456	PELP1	0.0008279673366157	1.35610463520371	0.0183249420774603	0.985389587675684	0.998622276774953	Junction	Hippocampus
chr12:102013193-102025973(-)	ENSG00000120860.10	ENSG00000120860	CCDC53	0.0005807998246719	2.72625302138182	0.0183193959890555	0.98539400905654	0.998622276774953	Junction	Hippocampus
chr8:94832175-94836523(+)	ENSG00000164941.13	ENSG00000164941	INTS8	0.0008129539134885	1.85914939047056	0.0183183295337059	0.98539485924233	0.998622276774953	Junction	Hippocampus
chr7:81974553-81982566(-)	ENSG00000153956.15	ENSG00000153956	CACNA2D1	0.0008414766972021	4.04033859010758	0.0183110500336393	0.985400662512006	0.998622276774953	Junction	Hippocampus
chr4:47576974-47580397(+)	ENSG00000145246.13	ENSG00000145246	ATP10D	-0.0011450741015112	-0.0691621953972144	-0.0183065568233422	0.985404244531875	0.998622276774953	Junction	Hippocampus
chr6:32179560-32179650(+)	ENSG00000204308.7	ENSG00000204308	RNF5	0.0006680013990877	2.6993208704072	0.0183054088835664	0.985405159677846	0.998622276774953	Junction	Hippocampus
chr19:13210653-13212102(-)	ENSG00000141837.19	ENSG00000141837	CACNA1A	0.0011199373083168	0.421801819424473	0.0182972438143378	0.985411668931207	0.998622276774953	Junction	Hippocampus
chr6:53842228-53878992(+)	ENSG00000137269.14	ENSG00000137269	LRRC1	-0.0013722957823283	-0.298139263702037	-0.0182582822879563	0.985442729360584	0.998635560003322	Junction	Hippocampus
chr15:41518183-41520390(-)	ENSG00000103932.11	ENSG00000103932	RPAP1	-0.0012274594026154	-0.175811943796756	-0.0182271808239944	0.985467523703472	0.998635560003322	Junction	Hippocampus
chr19:46305391-46308220(+)	ENSG00000124440.15	ENSG00000124440	HIF3A	-0.0014113260290288	0.918392623819719	-0.0182076984130754	0.985483055248886	0.998635560003322	Junction	Hippocampus
chr8:74026842-74028955(+)	ENSG00000154589.6	ENSG00000154589	LY96	0.0019733150740082	-0.562874228836436	0.0181944837526802	0.985493590092862	0.998635560003322	Junction	Hippocampus
chr9:15591557-15623266(+)	ENSG00000164989.15	ENSG00000164989	CCDC171	0.0016268683091923	-0.508492168576278	0.0181869427648751	0.98549960183608	0.998635560003322	Junction	Hippocampus
chr1:178725420-178776681(+)	ENSG00000116191.17	ENSG00000116191	RALGPS2	-0.0011411853180911	0.801376040514282	-0.0181835468258047	0.985502309109482	0.998635560003322	Junction	Hippocampus
chr1:235454316-235455558(-)	ENSG00000162885.12	ENSG00000162885	B3GALNT2	0.0008486518093968	1.1511091458872	0.0181734330634718	0.98551037189346	0.998635560003322	Junction	Hippocampus
chr11:107635766-107647467(+)	ENSG00000110675.12	ENSG00000110675	ELMOD1	-0.0006171040176259	3.77249995959628	-0.0181667317796032	0.985515714219166	0.998635560003322	Junction	Hippocampus
chr3:138170193-138171632(-)	ENSG00000138231.12	ENSG00000138231	DBR1	-0.0010099211189447	0.568301033515727	-0.0181662609125203	0.9855160895988	0.998635560003322	Junction	Hippocampus
chrX:146954197-146955068(+)				0.0022721991850193	-0.745097984600674	0.0181576984659457	0.985522915661699	0.998635560003322	Junction	Hippocampus
chr22:19962816-19963565(+)	ENSG00000093010.12	ENSG00000093010	COMT	0.0005623132526934	3.02953065433618	0.0181542965647096	0.985525627689638	0.998635560003322	Junction	Hippocampus
chr2:74428738-74428847(-)	ENSG00000114993.15	ENSG00000114993	RTKN	-0.000999999563119	1.60543842279739	-0.0181542012210149	0.985525703698539	0.998635560003322	Junction	Hippocampus
chr7:140518739-140519631(-)	ENSG00000146966.12	ENSG00000146966	DENND2A	0.0009349962994574	1.24611937253253	0.0181463034079677	0.985531999910686	0.998635560003322	Junction	Hippocampus
chr13:45151832-45207423(+)	ENSG00000188342.11	ENSG00000188342	GTF2F2	-0.0006336127777286	2.36864590440116	-0.0181446230119909	0.985533339538557	0.998635560003322	Junction	Hippocampus
chr3:170293509-170295910(+)	ENSG00000163558.12	ENSG00000163558	PRKCI	-0.0006265388623528	2.24953126828332	-0.0181272359169062	0.985547200700774	0.998635560003322	Junction	Hippocampus
chr20:63495102-63495855(-)	ENSG00000101210.10	ENSG00000101210	EEF1A2	0.0006001900778095	5.7072976031104	0.0181087641163898	0.985561926605565	0.998635560003322	Junction	Hippocampus
chr12:50727813-50728547(+)	ENSG00000066084.12	ENSG00000066084	DIP2B	-0.0007169651782312	2.33696411035472	-0.0181076519180439	0.985562813261409	0.998635560003322	Junction	Hippocampus
chr11:118592857-118593589(+)	ENSG00000095139.13	ENSG00000095139	ARCN1	-0.0005381677907869	3.31253438622564	-0.0181041653814695	0.985565592763974	0.998635560003322	Junction	Hippocampus
chr19:24046280-24048936(+)	ENSG00000268362.5	ENSG00000268362	CTD-2017D11.1	0.0018743988655715	-0.509788604974189	0.0180985824468847	0.985570043536811	0.998635560003322	Junction	Hippocampus
chr19:49458589-49458959(+)	ENSG00000161618.9	ENSG00000161618	ALDH16A1	0.0019214845941615	-0.784890834018258	0.0180804102431822	0.985584530607511	0.998635560003322	Junction	Hippocampus
chr17:1471148-1471222(-)	ENSG00000197879.14	ENSG00000197879	MYO1C	0.0014300144614802	-0.448208243458495	0.0180764646227246	0.985587676098005	0.998635560003322	Junction	Hippocampus
chr6:44251609-44251736(+)	ENSG00000096384.19	ENSG00000096384	HSP90AB1	-0.0005865726821076	6.72499764127804	-0.0180600321819083	0.985600776216597	0.998635560003322	Junction	Hippocampus
chr5:140281534-140303040(-)	ENSG00000113068.9	ENSG00000113068	PFDN1	0.0009804547149974	0.897718070568475	0.0180507438061958	0.98560818101136	0.998635560003322	Junction	Hippocampus
chr16:2175623-2175833(+)	ENSG00000131653.12	ENSG00000131653	TRAF7	0.00068557831932	1.6925898519806	0.0180396022459673	0.985617063186742	0.998635560003322	Junction	Hippocampus
chr1:156956565-156957791(-)	ENSG00000132694.18	ENSG00000132694	ARHGEF11	-0.0005165989913451	2.75387018744193	-0.018035358330693	0.985620446483537	0.998635560003322	Junction	Hippocampus
chr3:197546487-197554561(-)	ENSG00000161267.11	ENSG00000161267	BDH1	0.001507283019881	-0.734151675194284	0.0180255433626856	0.985628271086971	0.998635560003322	Junction	Hippocampus
chr7:45592909-45610378(+)	ENSG00000164742.14	ENSG00000164742	ADCY1	-0.0009303439826285	3.30742002004164	-0.018017422572116	0.985634745074051	0.998635560003322	Junction	Hippocampus
chr8:144401292-144401429(-)	ENSG00000071894.15	ENSG00000071894	CPSF1	-0.0009927042510043	0.984665812029805	-0.0179768627969205	0.985667079804734	0.998635560003322	Junction	Hippocampus
chr1:29304850-29305351(+)	ENSG00000060656.19	ENSG00000060656	PTPRU	0.0013597532871128	1.20573569249648	0.017965667416326	0.985676004898219	0.998635560003322	Junction	Hippocampus
chr6:56108813-56124061(-)	ENSG00000124749.16	ENSG00000124749	COL21A1	0.0016108731116574	-0.32394110557571	0.0179341094856942	0.985701163273778	0.998635560003322	Junction	Hippocampus
chr14:65054690-65061180(+)	ENSG00000125954.12	ENSG00000125954	CHURC1-FNTB	-0.0010836503970621	1.10221351271716	-0.0179325728207727	0.985702388322567	0.998635560003322	Junction	Hippocampus
chr2:96283353-96283534(-)	ENSG00000144028.14	ENSG00000144028	SNRNP200	0.000637018174306	2.78949633102246	0.0179323101501476	0.985702597726929	0.998635560003322	Junction	Hippocampus
chr17:39194971-39197411(-)	ENSG00000067191.15	ENSG00000067191	CACNB1	0.0006906305297471	2.10196342798037	0.0179253251468492	0.985708166260713	0.998635560003322	Junction	Hippocampus
chr18:56686033-56686854(+)	ENSG00000091157.13	ENSG00000091157	WDR7	-0.0005483731357736	3.20579301903702	-0.0179252867104807	0.985708196902678	0.998635560003322	Junction	Hippocampus
chr19:1074242-1074342(+)	ENSG00000180448.10	ENSG00000180448	ARHGAP45	-0.0016432994468599	-0.598836727601785	-0.0178977709259063	0.985730132844158	0.998635560003322	Junction	Hippocampus
chr2:210098208-210104103(-)	ENSG00000144445.16	ENSG00000144445	KANSL1L	-0.0007605071874971	1.95537345782895	-0.0178941438809084	0.985733024372431	0.998635560003322	Junction	Hippocampus
chr2:169318885-169320776(-)	ENSG00000081479.12	ENSG00000081479	LRP2	0.0015662714210407	1.01468672627456	0.0178929032434153	0.985734013425103	0.998635560003322	Junction	Hippocampus
chr17:4959644-4959759(-)	ENSG00000091640.7	ENSG00000091640	SPAG7	0.0006218766585559	2.42822456084111	0.0178878517682189	0.985738040528385	0.998635560003322	Junction	Hippocampus
chr7:77241901-77254505(+)	ENSG00000135205.14	ENSG00000135205	CCDC146	-0.0015607925246792	0.034976760340209	-0.0178869751052492	0.985738739415813	0.998635560003322	Junction	Hippocampus
chr5:64754363-64768504(-)	ENSG00000153006.15	ENSG00000153006	SREK1IP1	0.0008656123754107	0.991568267722333	0.0178824025337643	0.985742384731052	0.998635560003322	Junction	Hippocampus
chr8:8797492-8890060(-)	ENSG00000147324.10	ENSG00000147324	MFHAS1	0.0009710791203229	1.09968860342075	0.0178555164329703	0.985763818696797	0.998635560003322	Junction	Hippocampus
chr1:46568499-46572062(-)	ENSG00000079277.19	ENSG00000079277	MKNK1	-0.0007985093355223	1.33528895197956	-0.0178550302848373	0.985764206260805	0.998635560003322	Junction	Hippocampus
chr16:58115458-58116040(-)	ENSG00000070761.7	ENSG00000070761	CFAP20	-0.0006193354360895	2.3823190616386	-0.0178305844889933	0.985783694791332	0.998635560003322	Junction	Hippocampus
chr11:64237223-64237520(+)	ENSG00000173511.9	ENSG00000173511	VEGFB	0.0010243761001213	0.586476959045257	0.0178225217144836	0.985790122549866	0.998635560003322	Junction	Hippocampus
chr14:102497121-102497569(+)	ENSG00000196663.15	ENSG00000196663	TECPR2	0.0009070006058406	0.826112557619046	0.0178126541911732	0.985797989081076	0.998635560003322	Junction	Hippocampus
chr9:127390768-127393082(+)	ENSG00000136895.18	ENSG00000136895	GARNL3	0.000905145763197	1.40648496357264	0.0178125739729124	0.985798053032231	0.998635560003322	Junction	Hippocampus
chrX:123703506-123706857(-)	ENSG00000125676.19	ENSG00000125676	THOC2	0.0006643544094425	1.55353649280793	0.0178079312694493	0.985801754262553	0.998635560003322	Junction	Hippocampus
chr15:43370026-43370557(-)	ENSG00000140265.12	ENSG00000140265	ZSCAN29	0.0015856961747031	-0.725051010608017	0.0178073225294844	0.985802239558876	0.998635560003322	Junction	Hippocampus
chr2:73491499-73519774(+)	ENSG00000116127.17	ENSG00000116127	ALMS1	-0.0008834625372306	0.965333992709386	-0.0177995403092963	0.985808443658076	0.998635560003322	Junction	Hippocampus
chr19:7526607-7526760(+)	ENSG00000090674.15	ENSG00000090674	MCOLN1	0.0013195539461349	-0.328542502438587	0.0177836522599572	0.985821109844926	0.998635560003322	Junction	Hippocampus
chr7:27991982-28180462(-)	ENSG00000153814.11	ENSG00000153814	JAZF1	-0.0007560593148695	1.69717768433784	-0.0177717961645108	0.985830561701109	0.998635560003322	Junction	Hippocampus
chr3:9441742-9442127(+)	ENSG00000168137.15	ENSG00000168137	SETD5	-0.0006408268908003	2.13725742847863	-0.0177633192925035	0.985837319591173	0.998635560003322	Junction	Hippocampus
chr2:95882375-95882468(-)	ENSG00000174501.14	ENSG00000174501	ANKRD36C	-0.0009676244098114	1.14228315778839	-0.0177548765545766	0.985844050270048	0.998635560003322	Junction	Hippocampus
chr13:20644959-20653875(+)	ENSG00000032742.17	ENSG00000032742	IFT88	0.0008667916031207	0.835650775470081	0.0177532633085366	0.985845336374403	0.998635560003322	Junction	Hippocampus
chr1:235326969-235327768(-)	ENSG00000054267.20	ENSG00000054267	ARID4B	-0.0006243576596422	1.96208881994719	-0.0177328912941128	0.985861577258274	0.998635560003322	Junction	Hippocampus
chr14:58012151-58096723(-)	ENSG00000139971.15	ENSG00000139971	C14orf37	-0.0007759305215822	1.73274982324764	-0.0177268437678243	0.985866398440568	0.998635560003322	Junction	Hippocampus
chrX:54309316-54311118(-)	ENSG00000196632.10	ENSG00000196632	WNK3	-0.0010281273697063	0.208531778385346	-0.017725007531825	0.985867862316653	0.998635560003322	Junction	Hippocampus
chr11:46368304-46369493(+)	ENSG00000149091.15	ENSG00000149091	DGKZ	0.0029958588682483	-1.41877877349761	0.0177240990055489	0.985868586608041	0.998635560003322	Junction	Hippocampus
chr14:63981174-63982629(+)	ENSG00000054654.15	ENSG00000054654	SYNE2	0.001210299717357	0.538947272970022	0.0177235010352713	0.985869063319325	0.998635560003322	Junction	Hippocampus
chr8:67228265-67232854(-)	ENSG00000066777.8	ENSG00000066777	ARFGEF1	-0.0009299800549033	1.51217507361247	-0.0177120723033068	0.985878174484683	0.998635560003322	Junction	Hippocampus
chr11:103436033-103455185(+)	ENSG00000187240.13	ENSG00000187240	DYNC2H1	-0.0009645990221073	0.703726499914037	-0.0176959403335282	0.985891035148545	0.998635560003322	Junction	Hippocampus
chr11:8094190-8095497(+)	ENSG00000166402.8	ENSG00000166402	TUB	0.0005558214620098	3.05590552973005	0.0176956353658393	0.985891278273691	0.998635560003322	Junction	Hippocampus
chr19:10996545-11003028(+)	ENSG00000127616.17	ENSG00000127616	SMARCA4	-0.0006172297082482	2.57436902146304	-0.0176925633948457	0.985893727298444	0.998635560003322	Junction	Hippocampus
chr7:16600946-16602379(-)	ENSG00000106524.8	ENSG00000106524	ANKMY2	-0.0006110375702141	2.92411102907511	-0.0176835893093528	0.985900881584696	0.998635560003322	Junction	Hippocampus
chr5:149511873-149513069(-)	ENSG00000113712.16	ENSG00000113712	CSNK1A1	0.0003965229142336	4.086428959424	0.0176790554540205	0.985904496048007	0.998635560003322	Junction	Hippocampus
chr15:42404956-42409302(+)	ENSG00000092529.23	ENSG00000092529	CAPN3	-0.0014085529076055	2.18380160946497	-0.0176781186686617	0.985905242868588	0.998635560003322	Junction	Hippocampus
chr12:111217938-111263760(+)	ENSG00000111249.13	ENSG00000111249	CUX2	0.0030497028414478	-1.12621221185038	0.017667792318374	0.985913475204437	0.998635560003322	Junction	Hippocampus
chr6:169246282-169248416(-)	ENSG00000186340.14	ENSG00000186340	THBS2	-0.0012097790343274	1.31617992381595	-0.0176606121755668	0.985919199332957	0.998635560003322	Junction	Hippocampus
chr2:26432007-26440377(+)	ENSG00000157856.10	ENSG00000157856	DRC1	-0.0021688707173371	-1.20982893746708	-0.0176283076440464	0.98594495304842	0.998635560003322	Junction	Hippocampus
chr10:3138125-3138234(-)	ENSG00000107959.15	ENSG00000107959	PITRM1	-0.0006273157258382	2.69081365399226	-0.0176152014136588	0.985955401559753	0.998635560003322	Junction	Hippocampus
chr3:132578882-132579491(-)	ENSG00000240303.7	ENSG00000240303	ACAD11	-0.0012063576840751	-0.0091230114841807	-0.0175764342961586	0.985986307383935	0.998635560003322	Junction	Hippocampus
chr12:21501949-21506884(+)	ENSG00000111711.9	ENSG00000111711	GOLT1B	0.0008675021156054	1.64286668601995	0.0175687841843905	0.985992406189347	0.998635560003322	Junction	Hippocampus
chr8:97869288-97888074(+)	ENSG00000132561.13	ENSG00000132561	MATN2	-0.0018196235117296	-0.591868987416035	-0.0175460912074199	0.98601049743977	0.998635560003322	Junction	Hippocampus
chr3:196372043-196391812(-)	ENSG00000163960.11	ENSG00000163960	UBXN7	-0.0005587244761538	1.89995031098851	-0.0175409080491259	0.986014629548034	0.998635560003322	Junction	Hippocampus
chr2:112234237-112236561(-)	ENSG00000144161.12	ENSG00000144161	ZC3H8	-0.0008204718096184	2.02382855858423	-0.0175260209967949	0.986026497779589	0.998635560003322	Junction	Hippocampus
chr9:127481228-127482949(+)	ENSG00000148356.13	ENSG00000148356	LRSAM1	0.0008384712402852	1.13843994742144	0.0175176157882931	0.98603319856756	0.998635560003322	Junction	Hippocampus
chr12:57607614-57608519(+)	ENSG00000178498.15	ENSG00000178498	DTX3	0.0005307389656969	2.68673276698897	0.017507694546486	0.986041107966649	0.998635560003322	Junction	Hippocampus
chr11:67999681-68003021(-)	ENSG00000110057.7	ENSG00000110057	UNC93B1	-0.001777256166036	-0.841639275184117	-0.0175000318783232	0.986047216789628	0.998635560003322	Junction	Hippocampus
chr1:28704330-28710519(+)	ENSG00000162419.12	ENSG00000162419	GMEB1	-0.001005584646065	0.379571787103136	-0.017487538325603	0.986057176886272	0.998635560003322	Junction	Hippocampus
chr12:42470360-42472384(-)	ENSG00000139174.10	ENSG00000139174	PRICKLE1	-0.0009049255864305	1.80702907466028	-0.0174841176263412	0.986059903932834	0.998635560003322	Junction	Hippocampus
chr15:94367792-94370086(+)	ENSG00000140563.14	ENSG00000140563	MCTP2	-0.0020419203532926	-0.696361888949921	-0.0174800153896038	0.986063174314259	0.998635560003322	Junction	Hippocampus
chr12:124912735-124912962(-)				0.0010013396958635	3.13381500855013	0.0174769910075789	0.986065585409486	0.998635560003322	Junction	Hippocampus
chr6:34970167-34981689(+)	ENSG00000064999.13	ENSG00000064999	ANKS1A	0.0009339267540714	0.463034170244798	0.0174637465524859	0.986076144144045	0.998635560003322	Junction	Hippocampus
chr13:98856032-98860404(-)	ENSG00000088387.18	ENSG00000088387	DOCK9	-0.0006108600808516	3.60142565191437	-0.0174413011936779	0.986094038021754	0.998635560003322	Junction	Hippocampus
chr10:60139088-60166823(-)	ENSG00000151150.21	ENSG00000151150	ANK3	0.0005647207176642	4.02511439636052	0.0174390705515179	0.986095816333564	0.998635560003322	Junction	Hippocampus
chr9:127479506-127479838(+)	ENSG00000148356.13	ENSG00000148356	LRSAM1	0.0007181843788861	1.70243328779978	0.0174300863766763	0.986102978695181	0.998635560003322	Junction	Hippocampus
chr17:44117705-44123503(-)	ENSG00000108840.15	ENSG00000108840	HDAC5	-0.0016820329441194	-0.327075452073161	-0.017427345594277	0.986105163701263	0.998635560003322	Junction	Hippocampus
chr12:98832137-98894629(-)	ENSG00000185046.18	ENSG00000185046	ANKS1B	0.000925464711239	2.60173450731394	0.0174269043060253	0.986105515505018	0.998635560003322	Junction	Hippocampus
chr2:188582566-188584264(+)	ENSG00000144366.15	ENSG00000144366	GULP1	-0.0025075083454651	-0.761946671988133	-0.0174231105661139	0.986108539949906	0.998635560003322	Junction	Hippocampus
chr6:82200254-82200586(-)	ENSG00000005700.14	ENSG00000005700	IBTK	-0.0006345472126667	2.63305866129002	-0.0174198153895816	0.986111166930318	0.998635560003322	Junction	Hippocampus
chr1:204446145-204447435(-)	ENSG00000133056.13	ENSG00000133056	PIK3C2B	0.000953859872641	0.974229692816452	0.0174197939655441	0.986111184009988	0.998635560003322	Junction	Hippocampus
chr8:123334022-123334199(-)	ENSG00000156802.12	ENSG00000156802	ATAD2	0.0009818895239272	0.779887620142319	0.0174170008657919	0.986113410724903	0.998635560003322	Junction	Hippocampus
chr16:56336861-56351383(+)	ENSG00000087258.13	ENSG00000087258	GNAO1	-0.0005605050839043	4.61866757101808	-0.0174169748487164	0.986113431466235	0.998635560003322	Junction	Hippocampus
chr3:167288984-167298304(-)	ENSG00000169064.12	ENSG00000169064	ZBBX	0.0019355020827322	-0.87959316578801	0.017404473232436	0.986123398005789	0.998635560003322	Junction	Hippocampus
chr20:31561737-31566209(+)	ENSG00000101294.16	ENSG00000101294	HM13	0.000725818646122	1.83109772668006	0.0174027117703025	0.986124802278949	0.998635560003322	Junction	Hippocampus
chr17:75209986-75211991(+)	ENSG00000125450.10	ENSG00000125450	NUP85	0.0007527134527871	1.80112747595747	0.0173951994985895	0.986130791214049	0.998635560003322	Junction	Hippocampus
chr4:54285487-54285840(+)	ENSG00000282278.1	ENSG00000282278	RP11-231C18.3	0.0008567173022732	2.39337351409397	0.0173936767478802	0.986132005181839	0.998635560003322	Junction	Hippocampus
chr11:86450399-86457365(-)	ENSG00000151376.16	ENSG00000151376	ME3	-0.001522961847056	-0.194860758281699	-0.0173928403330633	0.986132671988731	0.998635560003322	Junction	Hippocampus
chr11:47472103-47472190(-)	ENSG00000149187.17	ENSG00000149187	CELF1	0.0010731532330116	0.475237818630024	0.0173912652526784	0.986133927674853	0.998635560003322	Junction	Hippocampus
chr17:62666268-62666454(+)	ENSG00000011028.13	ENSG00000011028	MRC2	-0.00163430036937	-0.520062440222724	-0.017377352267935	0.986145019390799	0.998635560003322	Junction	Hippocampus
chr10:27035753-27037185(-)	ENSG00000107890.16	ENSG00000107890	ANKRD26	-0.0009190051808267	1.85933594734475	-0.0173741455492273	0.986147575852909	0.998635560003322	Junction	Hippocampus
chr8:141219030-141219649(-)	ENSG00000022567.9	ENSG00000022567	SLC45A4	-0.0014345876400958	-0.660519234006339	-0.017366752107933	0.986153470056921	0.998635560003322	Junction	Hippocampus
chr1:149079222-149080052(-)	ENSG00000269713.7	ENSG00000269713	NBPF9	-0.0013952073782714	-0.347478980921887	-0.0173640045300596	0.98615566048291	0.998635560003322	Junction	Hippocampus
chr2:74378246-74391793(-)	ENSG00000204843.12	ENSG00000204843	DCTN1	0.0008735622886997	1.86746738061861	0.0173448534858746	0.986170928094902	0.998635560003322	Junction	Hippocampus
chr6:37433378-37435623(+)	ENSG00000137200.12	ENSG00000137200	CMTR1	0.0008759324834704	1.28807331841741	0.017337286898633	0.986176960337522	0.998635560003322	Junction	Hippocampus
chr7:139629040-139631164(-)	ENSG00000064393.15	ENSG00000064393	HIPK2	0.0007336896649027	4.43426981509677	0.0173360861306152	0.986177917615134	0.998635560003322	Junction	Hippocampus
chr9:35714082-35714238(-)	ENSG00000137076.19	ENSG00000137076	TLN1	-0.000650408993409	2.2433459113534	-0.017325274210566	0.986186537106937	0.998635560003322	Junction	Hippocampus
chr22:26666938-26668157(+)	ENSG00000225783.6	ENSG00000225783	MIAT	-0.0013256266480475	1.25693748687658	-0.0173230101724312	0.986188342046325	0.998635560003322	Junction	Hippocampus
chr6:166948626-166952487(-)	ENSG00000249141.1	ENSG00000249141	RP11-514O12.4	-0.0010601080911728	2.4783795694602	-0.017310691915018	0.986198162424558	0.998635560003322	Junction	Hippocampus
chr15:51377501-51383435(+)	ENSG00000186417.13	ENSG00000186417	GLDN	-0.0012552044238839	1.20488771103686	-0.0173100275851582	0.986198692042588	0.998635560003322	Junction	Hippocampus
chr1:26941819-26942659(+)	ENSG00000090273.13	ENSG00000090273	NUDC	-0.0005435857722367	3.90392142430401	-0.017303437342852	0.986203945925608	0.998635560003322	Junction	Hippocampus
chr17:17813770-17814244(-)	ENSG00000072310.16	ENSG00000072310	SREBF1	-0.0012333262698542	0.771083355030289	-0.017286492825504	0.986217454462323	0.99863645649333	Junction	Hippocampus
chr17:7627227-7627362(-)	ENSG00000141504.11	ENSG00000141504	SAT2	-0.0006825375153592	2.36095507491556	-0.0172847167881593	0.986218870358042	0.99863645649333	Junction	Hippocampus
chr1:39311001-39315512(+)	ENSG00000127603.23	ENSG00000127603	MACF1	-0.0005006418487413	4.69293740629302	-0.017273657335902	0.986227687195645	0.998638276396567	Junction	Hippocampus
chr9:109174624-109176550(-)	ENSG00000095203.14	ENSG00000095203	EPB41L4B	-0.0015108540780712	1.57585708278416	-0.0172517532872213	0.986245149588058	0.998643579011126	Junction	Hippocampus
chr16:69670289-69677202(+)	ENSG00000102908.20	ENSG00000102908	NFAT5	0.0005270479223948	2.8897176832511	0.0172459219111667	0.986249798491231	0.998643579011126	Junction	Hippocampus
chr7:1474361-1474704(-)	ENSG00000164880.15	ENSG00000164880	INTS1	-0.0016941038866882	-0.028499097318826	-0.0172402036336849	0.986254357230152	0.998643579011126	Junction	Hippocampus
chr3:9839172-9840183(-)	ENSG00000156990.14	ENSG00000156990	RPUSD3	0.0011704372069199	0.0774245768298143	0.0172318683358976	0.9862610023171	0.998643579011126	Junction	Hippocampus
chr6:31536684-31538762(-)	ENSG00000198563.13	ENSG00000198563	DDX39B	0.0004817377788693	3.60871149855588	0.0172223377071948	0.986268600349922	0.998644145822176	Junction	Hippocampus
chr3:184165207-184165421(+)	ENSG00000161202.17	ENSG00000161202	DVL3	0.0006146016598969	2.07293866532576	0.0172017747077072	0.986284993642588	0.998644145822176	Junction	Hippocampus
chr1:175018577-175023363(-)	ENSG00000120333.4	ENSG00000120333	MRPS14	-0.0006814868046044	1.95855272054159	-0.0172015950436961	0.986285136874865	0.998644145822176	Junction	Hippocampus
chr12:88071927-88077221(-)	ENSG00000198707.14	ENSG00000198707	CEP290	-0.0008386411158854	1.85973531051197	-0.0171803858119048	0.986302045364821	0.998644145822176	Junction	Hippocampus
chr2:159163547-159169249(+)	ENSG00000115183.13	ENSG00000115183	TANC1	0.0011643259146487	1.26972710579424	0.0171800424039746	0.986302319137614	0.998644145822176	Junction	Hippocampus
chr2:229860532-229879981(-)	ENSG00000153827.13	ENSG00000153827	TRIP12	0.0005072368498691	3.42692203263549	0.017178335737651	0.986303679731743	0.998644145822176	Junction	Hippocampus
chr10:114445404-114447879(-)	ENSG00000099204.18	ENSG00000099204	ABLIM1	0.0011179894612583	0.748783433882295	0.0171524006253476	0.986324355812035	0.998647572461235	Junction	Hippocampus
chr2:24138101-24139369(+)	ENSG00000219626.8	ENSG00000219626	FAM228B	-0.000786509001654	2.15862706164697	-0.0171282707632126	0.986343592712801	0.998647572461235	Junction	Hippocampus
chr2:241324242-241325992(+)	ENSG00000168385.17	ENSG00000168385	SEPT2	-0.0006770975705003	4.77609462992646	-0.0171186627491873	0.986351252452624	0.998647572461235	Junction	Hippocampus
chr12:49647805-49648192(-)	ENSG00000161791.13	ENSG00000161791	FMNL3	0.0009603669961573	0.932034792961017	0.0171118294657182	0.986356700111293	0.998647572461235	Junction	Hippocampus
chr19:41970309-41970387(-)	ENSG00000105409.16	ENSG00000105409	ATP1A3	-0.0007723429241843	6.20274325768814	-0.0171059735883801	0.986361368558689	0.998647572461235	Junction	Hippocampus
chr6:30722646-30722917(+)	ENSG00000196230.12	ENSG00000196230	TUBB	0.0006429015720283	4.41901373435177	0.0170800475018093	0.986382037469142	0.998647572461235	Junction	Hippocampus
chr18:10677876-10680198(-)	ENSG00000154864.11	ENSG00000154864	PIEZO2	0.0019650209852886	-1.13184630937674	0.0170700509486337	0.986390006968335	0.998647572461235	Junction	Hippocampus
chr21:44330920-44331842(-)	ENSG00000160226.15	ENSG00000160226	C21orf2	0.0012562560131419	0.117108684236247	0.0170542100202658	0.98640263575063	0.998647572461235	Junction	Hippocampus
chr4:17688532-17693301(-)	ENSG00000047662.4	ENSG00000047662	FAM184B	0.0014915469041319	-0.540783329065873	0.0170171195099896	0.986432205241794	0.998647572461235	Junction	Hippocampus
chr14:77433932-77434261(-)	ENSG00000151445.15	ENSG00000151445	VIPAS39	0.0007135662351339	1.15289290221181	0.0170126654668267	0.986435756118708	0.998647572461235	Junction	Hippocampus
chr13:39601391-39602882(-)	ENSG00000183722.7	ENSG00000183722	LHFP	0.0010010090921845	1.99624364933283	0.017011966785869	0.986436313125028	0.998647572461235	Junction	Hippocampus
chr7:28507738-28570364(+)	ENSG00000146592.16	ENSG00000146592	CREB5	0.0016750238835052	-0.885042823823924	0.0170071873608871	0.98644012340498	0.998647572461235	Junction	Hippocampus
chr17:81889330-81890688(-)	ENSG00000183684.7	ENSG00000183684	ALYREF	0.0006770826375424	2.08409292766467	0.0170008533942086	0.986445173005848	0.998647572461235	Junction	Hippocampus
chr16:17127862-17134472(-)	ENSG00000103489.11	ENSG00000103489	XYLT1	-0.0007953034255405	1.71287130906577	-0.0169953283559777	0.986449577708632	0.998647572461235	Junction	Hippocampus
chr2:219613931-219614160(+)	ENSG00000144589.20	ENSG00000144589	STK11IP	0.001271419413657	-0.562455435686998	0.0169935050286354	0.986451031312244	0.998647572461235	Junction	Hippocampus
chr1:151343883-151344196(-)	ENSG00000143390.17	ENSG00000143390	RFX5	0.0007691356454685	1.33433994147966	0.0169838815067238	0.986458703433011	0.998647572461235	Junction	Hippocampus
chr15:40768063-40773726(-)	ENSG00000104129.9	ENSG00000104129	DNAJC17	-0.0011268468203594	-0.27504318068591	-0.0169670498758129	0.986472122047872	0.998647572461235	Junction	Hippocampus
chr15:42638088-42638699(+)	ENSG00000159433.11	ENSG00000159433	STARD9	-0.0014997038912599	-0.707769020348134	-0.0169642020844821	0.986474392381726	0.998647572461235	Junction	Hippocampus
chr1:10321858-10323883(+)	ENSG00000054523.17	ENSG00000054523	KIF1B	-0.0003798834029005	5.04318109962319	-0.0169573756130739	0.986479834624017	0.998647572461235	Junction	Hippocampus
chr4:55456004-55456217(-)	ENSG00000134852.14	ENSG00000134852	CLOCK	-0.000654466615105	1.69400228318531	-0.0169486843577995	0.986486763521895	0.998647572461235	Junction	Hippocampus
chr7:128948122-128948209(+)	ENSG00000128604.18	ENSG00000128604	IRF5	-0.0018733953755625	-0.986156955309369	-0.0169400495306164	0.986493647434824	0.998647572461235	Junction	Hippocampus
chr2:96284005-96284357(-)	ENSG00000144028.14	ENSG00000144028	SNRNP200	-0.0006999154612203	2.40425408081194	-0.0169345767990283	0.986498010441917	0.998647572461235	Junction	Hippocampus
chr11:65624367-65624470(+)	ENSG00000197136.4	ENSG00000197136	PCNX3	0.0010177265561796	0.36365557015592	0.0169342723414598	0.986498253163595	0.998647572461235	Junction	Hippocampus
chr1:198692374-198703297(+)	ENSG00000081237.18	ENSG00000081237	PTPRC	0.0016682728062156	0.201912547382089	0.0169068036100834	0.986520151972634	0.998647572461235	Junction	Hippocampus
chr10:68682974-68686355(+)	ENSG00000138336.8	ENSG00000138336	TET1	-0.0012945527200561	-0.506374172209004	-0.0168954762822965	0.986529182424981	0.998647572461235	Junction	Hippocampus
chr10:124819451-124826594(+)	ENSG00000165660.7	ENSG00000165660	FAM175B	0.0007003692701868	1.23916320147989	0.0168790823057276	0.986542252149961	0.998647572461235	Junction	Hippocampus
chr19:51694556-51701657(+)	ENSG00000182310.13	ENSG00000182310	SPACA6	-0.0013096368351021	-0.461698867170902	-0.0168586938694319	0.986558506372175	0.998647572461235	Junction	Hippocampus
chr22:50463433-50464328(-)	ENSG00000100241.20	ENSG00000100241	SBF1	0.0008066850740481	3.00902749462811	0.0168557784072529	0.986560830659274	0.998647572461235	Junction	Hippocampus
chr12:27309198-27312548(+)	ENSG00000211455.7	ENSG00000211455	STK38L	0.0007069411754337	1.99485403711457	0.0168552496751837	0.986561252179118	0.998647572461235	Junction	Hippocampus
chr1:156979287-156980436(-)	ENSG00000132694.18	ENSG00000132694	ARHGEF11	0.0005950997724614	2.28110052919195	0.0168550519202486	0.986561409834828	0.998647572461235	Junction	Hippocampus
chr4:112646956-112647033(+)	ENSG00000174720.15	ENSG00000174720	LARP7	-0.0006434498381388	2.22162255092134	-0.0168534165787917	0.986562713574342	0.998647572461235	Junction	Hippocampus
chr10:103434038-103434247(+)	ENSG00000148843.13	ENSG00000148843	PDCD11	0.0011051930395742	0.0449831066856811	0.0168514174560564	0.986564307330417	0.998647572461235	Junction	Hippocampus
chr15:50726378-50730964(-)	ENSG00000138600.9	ENSG00000138600	SPPL2A	-0.0008081531083465	1.40924204602765	-0.0168495378529098	0.986565805802212	0.998647572461235	Junction	Hippocampus
chrX:154466794-154467056(+)	ENSG00000130827.6	ENSG00000130827	PLXNA3	-0.0012418170260445	0.20902633559954	-0.0168452957568756	0.98656918771908	0.998647572461235	Junction	Hippocampus
chr6:30896866-30897013(+)	ENSG00000204580.12	ENSG00000204580	DDR1	-0.0007111262796261	3.12357903776365	-0.0168399258699893	0.98657346874251	0.998647572461235	Junction	Hippocampus
chr6:53073639-53076485(+)	ENSG00000112146.16	ENSG00000112146	FBXO9	-0.002107381182404	-0.833114816056751	-0.0168376519069275	0.986575281609332	0.998647572461235	Junction	Hippocampus
chr10:85728053-85729512(-)	ENSG00000182771.18	ENSG00000182771	GRID1	0.0006878057715826	1.94604843657884	0.0168356984483223	0.986576838961111	0.998647572461235	Junction	Hippocampus
chr2:237375021-237376771(-)	ENSG00000163359.15	ENSG00000163359	COL6A3	-0.0025548770658845	-1.14624885933516	-0.0168239319908502	0.986586219510845	0.998647572461235	Junction	Hippocampus
chr10:6221528-6221640(+)	ENSG00000170525.18	ENSG00000170525	PFKFB3	-0.0009092925166427	2.51519996919285	-0.0168235352524265	0.98658653580187	0.998647572461235	Junction	Hippocampus
chr15:41438432-41452900(+)	ENSG00000137815.14	ENSG00000137815	RTF1	0.0007903527293569	2.34669833650078	0.016818355571834	0.986590665189053	0.998647572461235	Junction	Hippocampus
chr8:94253113-94260172(-)	ENSG00000164949.7	ENSG00000164949	GEM	-0.0014533797408533	0.542073515891233	-0.016811466109887	0.986596157662624	0.998647572461235	Junction	Hippocampus
chr2:25235826-25236935(-)	ENSG00000119772.16	ENSG00000119772	DNMT3A	-0.0006872264409787	1.81992741790916	-0.0167993369295506	0.986605827389174	0.998647572461235	Junction	Hippocampus
chr22:29560829-29561170(-)	ENSG00000184117.11	ENSG00000184117	NIPSNAP1	0.000526327257138	3.01444102432376	0.01679547266608	0.986608908090019	0.998647572461235	Junction	Hippocampus
chr7:47280191-47280285(-)	ENSG00000136205.16	ENSG00000136205	TNS3	-0.0009374108649851	2.07760709004944	-0.0167806094799644	0.986620757446978	0.998648346464956	Junction	Hippocampus
chr10:60082738-60083491(-)	ENSG00000151150.21	ENSG00000151150	ANK3	-0.00055241609578	4.19978793473339	-0.0167767650613583	0.986623822327898	0.998648346464956	Junction	Hippocampus
chr6:29609380-29610923(-)	ENSG00000204681.10	ENSG00000204681	GABBR1	0.0004090476195235	5.03280017434857	0.0167628134951049	0.986634944918853	0.998648346464956	Junction	Hippocampus
chr14:99684537-99691080(+)	ENSG00000036530.8	ENSG00000036530	CYP46A1	-0.0010171136349481	1.15833996601022	-0.0167592933224796	0.986637751302397	0.998648346464956	Junction	Hippocampus
chr17:81608823-81610209(-)	ENSG00000182446.13	ENSG00000182446	NPLOC4	0.0005610934716134	2.30955750344468	0.0167421223794675	0.986651440477734	0.998652629039127	Junction	Hippocampus
chr9:68268979-68274881(+)	ENSG00000196873.15	ENSG00000196873	CBWD3	-0.0041158898192511	-2.19563201959491	-0.0167363759485689	0.986656021700513	0.998652629039127	Junction	Hippocampus
chr6:144482389-144485384(+)	ENSG00000152818.18	ENSG00000152818	UTRN	0.0009028986938756	1.62429229090224	0.0167032113939534	0.98668246146205	0.99867228512204	Junction	Hippocampus
chr6:85507290-85507967(-)	ENSG00000135317.12	ENSG00000135317	SNX14	-0.0006220413615283	2.47795728593734	-0.0166941827388191	0.986689659374879	0.998672465394835	Junction	Hippocampus
chr4:78266936-78267240(+)	ENSG00000138759.17	ENSG00000138759	FRAS1	-0.0015368121463253	0.0765921975016915	-0.0166593872568031	0.986717399379841	0.998689623958921	Junction	Hippocampus
chr15:74995674-75011791(+)	ENSG00000198794.11	ENSG00000198794	SCAMP5	-0.0007261597498953	2.52794623067327	-0.0166449015866316	0.986728947796606	0.998689623958921	Junction	Hippocampus
chr6:5369183-5404541(+)	ENSG00000145982.11	ENSG00000145982	FARS2	0.0010342837990032	0.978169634256662	0.0166379689101841	0.986734474738079	0.998689623958921	Junction	Hippocampus
chr3:141386938-141403926(+)	ENSG00000177311.11	ENSG00000177311	ZBTB38	0.0008170335221906	1.35340012091242	0.0166376966932704	0.986734691757733	0.998689623958921	Junction	Hippocampus
chr12:23575839-23604386(-)	ENSG00000134532.15	ENSG00000134532	SOX5	-0.00080892601315	1.58473689897547	-0.016626914650159	0.986743287533226	0.998691218890564	Junction	Hippocampus
chr16:70783140-70783444(-)	ENSG00000103043.14	ENSG00000103043	VAC14	0.0007031699558255	1.23700914592686	0.0165833182423505	0.986778043942537	0.998715318315965	Junction	Hippocampus
chr2:231711984-231712442(+)	ENSG00000187514.15	ENSG00000187514	PTMA	0.0005329614816221	6.78365387968062	0.0165692039600614	0.986789296291814	0.998715318315965	Junction	Hippocampus
chr11:47732220-47732536(-)	ENSG00000109920.12	ENSG00000109920	FNBP4	0.0014429439733101	-0.444655801912177	0.01654684448404	0.986807121973979	0.998715318315965	Junction	Hippocampus
chr2:32192417-32192917(+)	ENSG00000152683.14	ENSG00000152683	SLC30A6	-0.00078982955071	1.10319717027425	-0.0165457498749581	0.986807994631163	0.998715318315965	Junction	Hippocampus
chr1:45568685-45568926(+)	ENSG00000117448.13	ENSG00000117448	AKR1A1	0.0006796390359864	1.91534968617605	0.0165328400631757	0.986818286745028	0.998715318315965	Junction	Hippocampus
chr3:101801990-101807052(+)	ENSG00000144815.15	ENSG00000144815	NXPE3	0.0007416962020179	1.84325540865859	0.0165279797557779	0.986822161537733	0.998715318315965	Junction	Hippocampus
chr1:54674152-54678741(+)	ENSG00000184313.19	ENSG00000184313	MROH7	0.001216678731205	0.924491431727402	0.0165216344158459	0.986827220246402	0.998715318315965	Junction	Hippocampus
chr1:51840515-51878274(-)	ENSG00000078618.20	ENSG00000078618	NRDC	0.0006817420912124	2.67910123124783	0.0165159760068726	0.986831731312109	0.998715318315965	Junction	Hippocampus
chrX:123428140-123464864(+)	ENSG00000125675.17	ENSG00000125675	GRIA3	-0.000587740239737	4.32031474529421	-0.0165145560323989	0.986832863361517	0.998715318315965	Junction	Hippocampus
chr22:50519321-50520964(+)	ENSG00000025770.18	ENSG00000025770	NCAPH2	-0.000964615434984	0.539499572612169	-0.0165089913590802	0.986837299698662	0.998715318315965	Junction	Hippocampus
chr4:67519503-67530814(-)	ENSG00000145241.10	ENSG00000145241	CENPC	0.0006293880998287	2.03263587280468	0.0164961893917281	0.986847505841711	0.998718542679094	Junction	Hippocampus
chr2:76437479-76445292(-)				0.0022574027219847	0.448137696750497	0.0164643188021994	0.986872914117407	0.99872961231197	Junction	Hippocampus
chr2:24841387-24841555(-)	ENSG00000138031.14	ENSG00000138031	ADCY3	-0.000797761731473	1.68989228674652	-0.0164525618138931	0.986882287176151	0.99872961231197	Junction	Hippocampus
chr17:68515577-68522755(+)	ENSG00000267009.6	ENSG00000267009	RP11-120M18.2	-0.000440559614293	5.83175178384643	-0.0164474552630879	0.986886358287399	0.99872961231197	Junction	Hippocampus
chr20:49089747-49090741(+)	ENSG00000124207.16	ENSG00000124207	CSE1L	0.0005323590848325	3.33071481347706	0.0164385883412855	0.98689342729163	0.99872961231197	Junction	Hippocampus
chr2:190252308-190261155(-)	ENSG00000198130.15	ENSG00000198130	HIBCH	-0.0007247536685466	2.42116621055491	-0.0164384407853091	0.986893544928158	0.99872961231197	Junction	Hippocampus
chr2:73950733-73957124(+)	ENSG00000114956.19	ENSG00000114956	DGUOK	-0.0007575718415606	1.14073034825646	-0.0164284781967574	0.986901487435522	0.99872994795464	Junction	Hippocampus
chr15:59650774-59652205(-)	ENSG00000140307.10	ENSG00000140307	GTF2A2	0.0005388821974286	2.83013616725765	0.0164204133387111	0.986907917009885	0.99872994795464	Junction	Hippocampus
chr10:132749846-132765772(+)	ENSG00000068383.18	ENSG00000068383	INPP5A	-0.0007512804697285	2.24038766058811	-0.016399897480883	0.986924272941235	0.99873153217532	Junction	Hippocampus
chr15:24974457-24974641(+)	ENSG00000128739.21	ENSG00000128739	SNRPN	0.0014275285766712	0.200437181170799	0.0163932052902441	0.986929608181715	0.99873153217532	Junction	Hippocampus
chr17:75731369-75731811(+)	ENSG00000132470.13	ENSG00000132470	ITGB4	0.0012042791508508	1.57601031593241	0.0163885345663273	0.986933331840974	0.99873153217532	Junction	Hippocampus
chr22:38428172-38454979(-)	ENSG00000168135.4	ENSG00000168135	KCNJ4	-0.0018228710177022	-0.762663248570531	-0.0163832268202922	0.986937563356183	0.99873153217532	Junction	Hippocampus
chrX:150793757-150795205(-)	ENSG00000102181.20	ENSG00000102181	CD99L2	-0.0005163707031885	4.46654908446799	-0.0163658118580262	0.986951447157509	0.99873847772796	Junction	Hippocampus
chr10:7746705-7749186(+)	ENSG00000151655.18	ENSG00000151655	ITIH2	0.0021886261977895	-0.75040814198784	0.0163179515664828	0.986989603033171	0.998760845904389	Junction	Hippocampus
chr2:131044543-131045368(+)	ENSG00000136002.17	ENSG00000136002	ARHGEF4	0.0005620040976162	3.80067200287928	0.016305866823016	0.986999237412331	0.998760845904389	Junction	Hippocampus
chr12:55694696-55694777(-)	ENSG00000135424.15	ENSG00000135424	ITGA7	0.0008358254501839	2.35887525886246	0.016305179666813	0.98699978523729	0.998760845904389	Junction	Hippocampus
chr4:122220471-122224500(+)	ENSG00000138688.15	ENSG00000138688	KIAA1109	-0.0011049487512515	0.0882807891962129	-0.0162919074564727	0.987010366308787	0.998760845904389	Junction	Hippocampus
chr6:160073470-160073756(+)	ENSG00000197081.12	ENSG00000197081	IGF2R	-0.0008161830146306	1.14449018524072	-0.016248953191541	0.987044610970778	0.998760845904389	Junction	Hippocampus
chr2:156570219-156571133(+)	ENSG00000115159.15	ENSG00000115159	GPD2	-0.0006095985208022	3.03441513382721	-0.0162426080529152	0.987049669542149	0.998760845904389	Junction	Hippocampus
chr22:37840235-37843910(-)	ENSG00000100124.13	ENSG00000100124	ANKRD54	-0.001579675691945	-0.707559447211487	-0.0162380883575703	0.98705327280519	0.998760845904389	Junction	Hippocampus
chr16:4892214-4893212(-)	ENSG00000118898.15	ENSG00000118898	PPL	-0.0014700080271917	0.274502257565025	-0.0162314939861476	0.987058530074799	0.998760845904389	Junction	Hippocampus
chr21:33883672-33885040(+)	ENSG00000205726.14	ENSG00000205726	ITSN1	0.000785780166988	1.19536222161993	0.0162204017977935	0.987067373166791	0.998760845904389	Junction	Hippocampus
chr9:136673928-136674734(-)	ENSG00000169692.12	ENSG00000169692	AGPAT2	-0.0015434875831951	-0.90743409644555	-0.0162200481240749	0.987067655128241	0.998760845904389	Junction	Hippocampus
chr16:4359386-4359479(-)	ENSG00000103426.12	ENSG00000103426	CORO7-PAM16	0.0009141454247653	1.20262192776095	0.0162132074439848	0.987073108765573	0.998760845904389	Junction	Hippocampus
chr22:26365567-26375577(+)	ENSG00000100095.18	ENSG00000100095	SEZ6L	0.0009955652909031	1.35445681144407	0.0161983108895223	0.987084984839122	0.998760845904389	Junction	Hippocampus
chr20:3255285-3256005(-)	ENSG00000088854.12	ENSG00000088854	C20orf194	-0.0004840339182929	2.82765478661126	-0.0161590250180805	0.987116304974598	0.998760845904389	Junction	Hippocampus
chr17:43507198-43507502(+)	ENSG00000067596.10	ENSG00000067596	DHX8	-0.0005663038664325	2.01129895929765	-0.0161540086241174	0.987120304229017	0.998760845904389	Junction	Hippocampus
chr17:63009627-63073942(+)	ENSG00000170921.14	ENSG00000170921	TANC2	-0.0005094844760666	2.94221032642656	-0.0161530274999727	0.987121086417436	0.998760845904389	Junction	Hippocampus
chr11:18087226-18089329(-)	ENSG00000166788.9	ENSG00000166788	SAAL1	-0.0009448768601462	0.312469430940183	-0.0161520451298455	0.98712186959921	0.998760845904389	Junction	Hippocampus
chr8:30763348-30766226(+)	ENSG00000104691.14	ENSG00000104691	UBXN8	0.0007884372567361	0.937523206032647	0.0161374024764775	0.987133543265154	0.998760845904389	Junction	Hippocampus
chr9:98406142-98453980(-)	ENSG00000136928.6	ENSG00000136928	GABBR2	0.0008237163661664	3.04521205473497	0.0161154196777287	0.987151068772224	0.998760845904389	Junction	Hippocampus
chr6:30553180-30553349(-)	ENSG00000204590.12	ENSG00000204590	GNL1	0.0005950312170912	2.63735620327959	0.0161144379685314	0.987151851427557	0.998760845904389	Junction	Hippocampus
chr2:39336968-39337525(-)	ENSG00000011566.14	ENSG00000011566	MAP4K3	-0.0004567694866151	3.0323415554156	-0.0160894591295764	0.987171765497497	0.998760845904389	Junction	Hippocampus
chr7:154769572-154772844(+)	ENSG00000130226.16	ENSG00000130226	DPP6	0.0005868305191507	4.61956562838947	0.0160887296831167	0.987172347039771	0.998760845904389	Junction	Hippocampus
chr1:222724165-222725449(+)	ENSG00000162819.11	ENSG00000162819	BROX	0.0004660769937279	3.33486171059569	0.0160841126086894	0.987176027946088	0.998760845904389	Junction	Hippocampus
chr2:219544894-219547505(+)	ENSG00000188760.10	ENSG00000188760	TMEM198	0.0011498711749348	0.628947043049691	0.016082702534519	0.98717715211059	0.998760845904389	Junction	Hippocampus
chr17:38498955-38500596(+)	ENSG00000275832.4	ENSG00000275832	ARHGAP23	-0.000825040966114	1.33920607585188	-0.0160656709667753	0.987190730323082	0.998760845904389	Junction	Hippocampus
chr17:47599740-47601607(+)	ENSG00000141279.15	ENSG00000141279	NPEPPS	-0.0003913927392329	3.76123128583681	-0.0160650577952502	0.987191219166774	0.998760845904389	Junction	Hippocampus
chrX:155071651-155072326(+)	ENSG00000185515.14	ENSG00000185515	BRCC3	0.0008061814396355	1.06587877775712	0.0160540997127131	0.987199955368305	0.998760845904389	Junction	Hippocampus
chr6:94627400-94735653(-)				-0.0029659798466523	-1.25209000047016	-0.016036467669729	0.987214012309001	0.998760845904389	Junction	Hippocampus
chr11:8620573-8621031(-)	ENSG00000166436.15	ENSG00000166436	TRIM66	0.0016477795187506	-0.890476562661586	0.0160349824830856	0.987215196356919	0.998760845904389	Junction	Hippocampus
chr18:54166167-54187713(-)	ENSG00000134046.11	ENSG00000134046	MBD2	0.0012172557159915	-0.241122497162308	0.0160230224931507	0.987224731321949	0.998760845904389	Junction	Hippocampus
chr16:721942-722083(+)	ENSG00000103254.9	ENSG00000103254	FAM173A	0.0017045971964917	-0.841567268437924	0.016019051157966	0.987227897423857	0.998760845904389	Junction	Hippocampus
chr20:63662890-63666003(+)	ENSG00000258366.7	ENSG00000258366	RTEL1	-0.0008066483681335	1.03644687952266	-0.0160041622061613	0.987239767473517	0.998760845904389	Junction	Hippocampus
chr9:12693479-12693911(+)	ENSG00000107165.12	ENSG00000107165	TYRP1	-0.0033891826800073	-1.92300468640816	-0.0160018860573474	0.987241582107853	0.998760845904389	Junction	Hippocampus
chr2:164522118-164525003(-)	ENSG00000115290.9	ENSG00000115290	GRB14	-0.0016581024378022	0.291532434216526	-0.0159951547749836	0.987246948548269	0.998760845904389	Junction	Hippocampus
chr11:79070010-79148709(-)	ENSG00000149256.15	ENSG00000149256	TENM4	0.0012967347000829	0.25073097420673	0.0159936022626561	0.987248186271633	0.998760845904389	Junction	Hippocampus
chr16:15758001-15759575(-)	ENSG00000133392.17	ENSG00000133392	MYH11	-0.0028687800055843	0.283524795249675	-0.0159897389769747	0.987251266233753	0.998760845904389	Junction	Hippocampus
chr12:64464464-64466900(+)	ENSG00000183735.9	ENSG00000183735	TBK1	-0.0005128627207533	2.31293582427967	-0.0159621763396626	0.987273240249452	0.998760845904389	Junction	Hippocampus
chr10:100154940-100156144(-)	ENSG00000107566.13	ENSG00000107566	ERLIN1	0.0007442194947602	1.63235135443455	0.0159609278695787	0.987274235579008	0.998760845904389	Junction	Hippocampus
chr5:150719771-150722906(-)	ENSG00000132912.12	ENSG00000132912	DCTN4	-0.0004179545252488	2.79869507684525	-0.0159564589340018	0.987277798390743	0.998760845904389	Junction	Hippocampus
chr22:50464918-50465000(-)	ENSG00000100241.20	ENSG00000100241	SBF1	0.0005312630092649	3.63388872497788	0.0159472838703249	0.987285113114248	0.998760845904389	Junction	Hippocampus
chr14:24178917-24179084(+)	ENSG00000100918.12	ENSG00000100918	REC8	-0.0014448844575186	-0.423011087513122	-0.0159442747401018	0.987287512112063	0.998760845904389	Junction	Hippocampus
chr2:37201727-37204303(+)	ENSG00000218739.9	ENSG00000218739	CEBPZOS	0.0015474130595965	-0.823433405386803	0.0159316302394148	0.987297592810163	0.998760845904389	Junction	Hippocampus
chr13:46728985-46733920(+)	ENSG00000136141.14	ENSG00000136141	LRCH1	0.0007997919021581	1.31775466114097	0.0159196071988375	0.987307178057471	0.998760845904389	Junction	Hippocampus
chr15:40295061-40295200(-)	ENSG00000137841.11	ENSG00000137841	PLCB2	-0.0013850904550298	-0.016171891102291	-0.0159084357569267	0.987316084378018	0.998760845904389	Junction	Hippocampus
chr15:20431236-20435848(-)	ENSG00000180229.12	ENSG00000180229	HERC2P3	0.0013738173510975	1.51953604001205	0.0159030205648626	0.987320401586407	0.998760845904389	Junction	Hippocampus
chr11:130120819-130121613(+)	ENSG00000084234.16	ENSG00000084234	APLP2	0.0004617865550096	5.11740203155697	0.0158852086791572	0.98733460193899	0.998760845904389	Junction	Hippocampus
chr5:10256154-10258110(+)	ENSG00000150753.11	ENSG00000150753	CCT5	0.0004518857224723	4.00084020000254	0.015884326419651	0.987335305311903	0.998760845904389	Junction	Hippocampus
chr13:98409526-98410733(+)	ENSG00000152767.16	ENSG00000152767	FARP1	-0.0007159474367565	1.93554444464258	-0.0158792503654666	0.98733935214751	0.998760845904389	Junction	Hippocampus
chr5:177511928-177512095(-)	ENSG00000183258.11	ENSG00000183258	DDX41	0.0006335251674287	2.0416705637144	0.0158779782771442	0.987340366307799	0.998760845904389	Junction	Hippocampus
chr6:158776505-158783519(-)	ENSG00000092820.17	ENSG00000092820	EZR	0.0005682543370173	3.84429435129563	0.0158664515693788	0.987349555866625	0.998760845904389	Junction	Hippocampus
chr3:48678737-48678876(-)	ENSG00000213672.7	ENSG00000213672	NCKIPSD	0.0006234967842199	1.98302783260292	0.0158587371548743	0.98735570611162	0.998760845904389	Junction	Hippocampus
chr15:65912201-65913736(-)	ENSG00000157890.17	ENSG00000157890	MEGF11	0.001607746438476	-0.865993116169366	0.0158530324560916	0.987360254129991	0.998760845904389	Junction	Hippocampus
chr3:197532523-197533488(-)	ENSG00000161267.11	ENSG00000161267	BDH1	0.0007450223348436	1.57787754964833	0.015849616024058	0.987362977849045	0.998760845904389	Junction	Hippocampus
chr16:5030494-5031744(-)	ENSG00000103174.11	ENSG00000103174	NAGPA	0.0009667541324409	0.639411387418013	0.0158453881262182	0.987366348501964	0.998760845904389	Junction	Hippocampus
chr16:13203550-13235029(+)	ENSG00000237515.7	ENSG00000237515	SHISA9	-0.0017467855064925	-0.752317082467814	-0.0158377866978704	0.987372408671824	0.998760845904389	Junction	Hippocampus
chr2:219207422-219207647(+)	ENSG00000158552.12	ENSG00000158552	ZFAND2B	0.000823861744913	0.83833831503563	0.0158367335062451	0.98737324831936	0.998760845904389	Junction	Hippocampus
chr4:55871234-55871848(+)	ENSG00000090989.17	ENSG00000090989	EXOC1	0.0005970855562277	2.03029936667139	0.0158245306825537	0.987382976911648	0.998760845904389	Junction	Hippocampus
chr10:45463997-45464238(-)	ENSG00000165406.15	ENSG00000165406	MARCH8	0.0015662549637297	-0.855011810291186	0.0158160724057549	0.987389720198448	0.998760845904389	Junction	Hippocampus
chr17:4088894-4090718(-)	ENSG00000074755.14	ENSG00000074755	ZZEF1	-0.0006899235185018	1.47163573806111	-0.0158092294940328	0.987395175650307	0.998760845904389	Junction	Hippocampus
chr16:12069133-12078832(+)	ENSG00000048471.13	ENSG00000048471	SNX29	0.0008191181889732	0.988434236448873	0.0157943566294308	0.987407032914306	0.998760845904389	Junction	Hippocampus
chr2:73088750-73088878(-)	ENSG00000135631.16	ENSG00000135631	RAB11FIP5	-0.0007329104158581	1.42045400050679	-0.0157757853886132	0.987421838681007	0.998760845904389	Junction	Hippocampus
chr19:47403554-47406459(-)	ENSG00000105419.17	ENSG00000105419	MEIS3	0.0007749678806526	2.43585251068503	0.0157757591301387	0.98742185961536	0.998760845904389	Junction	Hippocampus
chr17:39212397-39212994(-)	ENSG00000141750.6	ENSG00000141750	STAC2	-0.0013457650293867	0.707835790603869	-0.0157695769939493	0.987426788272793	0.998760845904389	Junction	Hippocampus
chr7:90286400-90288233(+)	ENSG00000105792.19	ENSG00000105792	CFAP69	-0.0013304881730596	-0.133849736933078	-0.015754273747755	0.98743898866253	0.998760845904389	Junction	Hippocampus
chr8:54051189-54052654(-)	ENSG00000120992.17	ENSG00000120992	LYPLA1	-0.0009168494181431	1.04394700589285	-0.0157525921138248	0.987440329331812	0.998760845904389	Junction	Hippocampus
chr4:75974134-75975743(-)	ENSG00000198301.11	ENSG00000198301	SDAD1	0.0005579760573721	2.04953620909564	0.0157503844434318	0.987442089379537	0.998760845904389	Junction	Hippocampus
chr4:151099715-151100484(+)	ENSG00000145425.9	ENSG00000145425	RPS3A	0.0005741124449867	6.76230070966008	0.0157490187723373	0.987443178150025	0.998760845904389	Junction	Hippocampus
chr12:110282796-110292019(+)	ENSG00000174437.16	ENSG00000174437	ATP2A2	0.0005509467381326	4.48275000747123	0.0157480884266901	0.987443919860753	0.998760845904389	Junction	Hippocampus
chr22:38120910-38123094(-)	ENSG00000184381.18	ENSG00000184381	PLA2G6	-0.000917359330347	0.335360678684746	-0.0157265782513265	0.987461068681424	0.998762462641645	Junction	Hippocampus
chr3:14146160-14147289(-)	ENSG00000154767.14	ENSG00000154767	XPC	-0.0007984802509371	0.720000740376756	-0.0157176567673219	0.987468181267139	0.998762462641645	Junction	Hippocampus
chr6:44260540-44261625(-)	ENSG00000146232.15	ENSG00000146232	NFKBIE	-0.0012904527785355	-0.249588754779083	-0.0157118947979796	0.987472774954193	0.998762462641645	Junction	Hippocampus
chr10:8013838-8014636(+)	ENSG00000165632.7	ENSG00000165632	TAF3	-0.0010241267836385	-0.0631472879130993	-0.0157029245037231	0.987479926455171	0.998762462641645	Junction	Hippocampus
chr5:446350-447532(+)	ENSG00000180104.15	ENSG00000180104	EXOC3	-0.0006523593607394	1.97477074823201	-0.0156956739823408	0.987485706880639	0.998762462641645	Junction	Hippocampus
chr16:2108033-2108251(-)	ENSG00000008710.18	ENSG00000008710	PKD1	-0.0007085690140962	2.26010327669724	-0.0156918004869167	0.987488794996979	0.998762462641645	Junction	Hippocampus
chr14:67835197-67865002(+)	ENSG00000182185.18	ENSG00000182185	RAD51B	0.0015938655989454	-0.750409549255246	0.0156736946929246	0.987503229713387	0.998762462641645	Junction	Hippocampus
chr19:14152151-14152308(-)	ENSG00000072071.16	ENSG00000072071	ADGRL1	-0.0006097698675876	2.74370345626671	-0.0156707407810122	0.98750558469919	0.998762462641645	Junction	Hippocampus
chr5:147279399-147323897(+)	ENSG00000169302.14	ENSG00000169302	STK32A	0.0014988641021629	-0.702340667226204	0.0156647556003244	0.987510356343355	0.998762462641645	Junction	Hippocampus
chr10:92464004-92465675(-)	ENSG00000119912.15	ENSG00000119912	IDE	0.0006804145239817	1.13462518676177	0.0156580245238939	0.987515722648309	0.998762462641645	Junction	Hippocampus
chr2:169927406-169928726(+)	ENSG00000144357.16	ENSG00000144357	UBR3	0.0003963266150458	4.00201827822033	0.0156466449597597	0.987524794929794	0.998764537839726	Junction	Hippocampus
chr16:56340988-56343762(+)	ENSG00000087258.13	ENSG00000087258	GNAO1	0.0007054858728531	2.02341034732366	0.0156171478383655	0.987548311320308	0.99877172309062	Junction	Hippocampus
chr11:1952210-1952781(+)	ENSG00000214026.10	ENSG00000214026	MRPL23	0.0013373788381466	1.49620071529802	0.0156120058643699	0.987552410727152	0.99877172309062	Junction	Hippocampus
chr16:30114709-30115594(-)	ENSG00000102882.11	ENSG00000102882	MAPK3	0.0010590200389674	0.11454833013748	0.0156113158629261	0.987552960826544	0.99877172309062	Junction	Hippocampus
chr16:74922104-74923925(-)	ENSG00000103091.14	ENSG00000103091	WDR59	-0.0007112391321984	1.18752740561125	-0.0155728953094853	0.987583591385004	0.998787114468564	Junction	Hippocampus
chr19:17271656-17273903(+)	ENSG00000105393.15	ENSG00000105393	BABAM1	0.0005123098089896	3.91323607933042	0.015560708632357	0.987593307144938	0.998787114468564	Junction	Hippocampus
chr20:17957038-17968374(-)	ENSG00000089006.16	ENSG00000089006	SNX5	0.0007588430487829	1.46167508044873	0.0155508437199647	0.987601171892323	0.998787114468564	Junction	Hippocampus
chr12:125086444-125091425(+)	ENSG00000081760.16	ENSG00000081760	AACS	-0.0008156003584337	1.34026990471411	-0.0155482369060996	0.987603250160604	0.998787114468564	Junction	Hippocampus
chr8:112224931-112228755(-)	ENSG00000164796.17	ENSG00000164796	CSMD3	-0.0008672175323051	0.750511660240123	-0.015548196503849	0.987603282371081	0.998787114468564	Junction	Hippocampus
chr1:146841264-146843381(+)	ENSG00000276975.2	ENSG00000276975	HYDIN2	0.0016550526018538	-0.0443735287101869	0.0155348804574105	0.987613898518541	0.998790750696582	Junction	Hippocampus
chr16:47669418-47689040(+)	ENSG00000102893.15	ENSG00000102893	PHKB	0.0006994710874301	1.45961533627448	0.0155125018382883	0.987631739759011	0.998801693680536	Junction	Hippocampus
chr2:165092525-165094373(-)	ENSG00000153253.15	ENSG00000153253	SCN3A	-0.0006779237684705	2.33264893856615	-0.0154964010590795	0.987644576027326	0.998807574967319	Junction	Hippocampus
chr3:100311878-100316098(+)	ENSG00000036054.12	ENSG00000036054	TBC1D23	-0.0005745148111455	2.41473225138627	-0.0154847376820545	0.987653874600228	0.99880987851518	Junction	Hippocampus
chr16:647885-648119(+)	ENSG00000172366.19	ENSG00000172366	MCRIP2	-0.0010733201136204	0.249692516211426	-0.0154545172434129	0.987677967711733	0.998818384480546	Junction	Hippocampus
chr14:105217801-105218997(-)	ENSG00000185024.16	ENSG00000185024	BRF1	-0.0005177424752369	2.4644530386492	-0.0154544970101906	0.987677983842584	0.998818384480546	Junction	Hippocampus
chr7:101159197-101160518(+)	ENSG00000106367.13	ENSG00000106367	AP1S1	-0.0005968074978127	4.20103332122116	-0.0154422639790019	0.987687736575992	0.998818384480546	Junction	Hippocampus
chr9:66094035-66102177(-)				-0.0035562006180855	-0.382021160140286	-0.0154333090871279	0.987694875827591	0.998818384480546	Junction	Hippocampus
chr6:154822410-154824233(+)	ENSG00000213079.9	ENSG00000213079	SCAF8	-0.0004897596297084	3.07920912782202	-0.0154301558793097	0.987697389710102	0.998818384480546	Junction	Hippocampus
chr5:180264840-180269279(-)	ENSG00000050748.17	ENSG00000050748	MAPK9	-0.0005344134462077	3.52543970002908	-0.0154019453540553	0.987719880445676	0.998823946952685	Junction	Hippocampus
chr2:224814365-224816616(-)	ENSG00000135905.18	ENSG00000135905	DOCK10	-0.0009265947918906	3.35032657837041	-0.0153905796681052	0.987728941698991	0.998823946952685	Junction	Hippocampus
chr3:53304291-53312240(-)	ENSG00000272886.5	ENSG00000272886	DCP1A	-0.0007782277545982	0.804581012021026	-0.0153724951848636	0.98774335949319	0.998823946952685	Junction	Hippocampus
chr8:30644573-30645280(+)	ENSG00000253457.2	ENSG00000253457	SMIM18	0.0010256893022148	0.0658977185477418	0.0153687222080446	0.987746367486934	0.998823946952685	Junction	Hippocampus
chr17:48862305-48862837(+)	ENSG00000136436.14	ENSG00000136436	CALCOCO2	-0.0005161921470483	2.83609526375339	-0.0153526131857104	0.987759210355617	0.998823946952685	Junction	Hippocampus
chr2:195881993-195884584(-)	ENSG00000118997.13	ENSG00000118997	DNAH7	0.0010467635679481	0.324991615314029	0.0153443445168985	0.987765802527721	0.998823946952685	Junction	Hippocampus
chrX:53565240-53568691(-)	ENSG00000086758.15	ENSG00000086758	HUWE1	-0.0003677698248923	3.97820718741484	-0.0153409656186203	0.987768496344764	0.998823946952685	Junction	Hippocampus
chr17:80991982-80994580(+)	ENSG00000176108.9	ENSG00000176108	CHMP6	0.0009952202487553	0.401638855098619	0.0153345401618561	0.987773619022283	0.998823946952685	Junction	Hippocampus
chr1:108157621-108161181(-)	ENSG00000085491.15	ENSG00000085491	SLC25A24	-0.0010154829704206	0.826388885730231	-0.0153162928104974	0.987788166675116	0.998823946952685	Junction	Hippocampus
chr6:37652341-37654273(-)	ENSG00000112139.14	ENSG00000112139	MDGA1	0.0010480789987912	0.538748662130827	0.0152978837050124	0.987802843290132	0.998823946952685	Junction	Hippocampus
chr5:52897529-52898238(+)	ENSG00000213949.8	ENSG00000213949	ITGA1	-0.0011770093427269	0.192111646164708	-0.0152893764345419	0.987809625692428	0.998823946952685	Junction	Hippocampus
chr6:30552662-30553083(-)	ENSG00000204590.12	ENSG00000204590	GNL1	0.0005776869608891	2.9553210170004	0.0152872387875018	0.987811329926874	0.998823946952685	Junction	Hippocampus
chr2:151855376-151860710(-)	ENSG00000283228.1	ENSG00000283228	CTD-2021K4.1	0.0007213343912333	2.63745574080044	0.0152777653100047	0.987818882636843	0.998823946952685	Junction	Hippocampus
chr11:18103347-18105906(-)	ENSG00000166788.9	ENSG00000166788	SAAL1	-0.000795141539741	0.698298506682483	-0.0152755697900107	0.987820633010687	0.998823946952685	Junction	Hippocampus
chr9:109448856-109457172(-)	ENSG00000070159.13	ENSG00000070159	PTPN3	0.0014582509791662	-0.318067217899762	0.0152671786219018	0.987827322852917	0.998823946952685	Junction	Hippocampus
chr1:209952757-209953054(+)	ENSG00000143469.17	ENSG00000143469	SYT14	-0.0012143010054213	-0.286412727930417	-0.0152477393026856	0.987842820815136	0.998823946952685	Junction	Hippocampus
chr22:27897893-27910963(-)	ENSG00000180957.17	ENSG00000180957	PITPNB	0.0005398117243864	2.54264487842665	0.0152468044388667	0.987843566133747	0.998823946952685	Junction	Hippocampus
chr12:6011795-6012086(-)	ENSG00000110799.13	ENSG00000110799	VWF	-0.0011171270157103	1.34318942235382	-0.0152463250070408	0.98784394835997	0.998823946952685	Junction	Hippocampus
chr5:147405731-147408727(-)	ENSG00000113657.12	ENSG00000113657	DPYSL3	-0.0006367066751195	3.40868703815958	-0.0152391109154823	0.987849699782763	0.998823946952685	Junction	Hippocampus
chr16:50292826-50293353(+)	ENSG00000121281.12	ENSG00000121281	ADCY7	-0.0016455062742145	-0.919353014315859	-0.0152384683356266	0.987850212078541	0.998823946952685	Junction	Hippocampus
chr1:97549745-97573759(-)	ENSG00000188641.12	ENSG00000188641	DPYD	-0.0005791104751924	2.60622383640587	-0.0152383223058001	0.987850328500592	0.998823946952685	Junction	Hippocampus
chr1:217610401-217610888(-)	ENSG00000092978.10	ENSG00000092978	GPATCH2	0.0006781868679693	1.30890658507557	0.0151978047102111	0.987882631100111	0.998849509345624	Junction	Hippocampus
chr10:91848636-91849511(+)	ENSG00000107854.5	ENSG00000107854	TNKS2	0.0004569502097381	2.86390932994992	0.0151758337685384	0.987900147412658	0.998859947528649	Junction	Hippocampus
chr8:42154961-42157940(+)	ENSG00000070718.11	ENSG00000070718	AP3M2	0.0006970309957649	2.21181542022211	0.015167242341491	0.987906996921369	0.998859947528649	Junction	Hippocampus
chr20:63929526-63930850(+)	ENSG00000101152.10	ENSG00000101152	DNAJC5	0.0006528973739255	3.26499595744817	0.0151541279760341	0.98791745234103	0.998863419877593	Junction	Hippocampus
chr11:499186-499828(-)	ENSG00000023191.16	ENSG00000023191	RNH1	-0.0006125488074019	1.98598913740348	-0.0151149938861775	0.987948651982079	0.998887866092166	Junction	Hippocampus
chr4:102612607-102613424(+)	ENSG00000109320.11	ENSG00000109320	NFKB1	0.0010250724861497	0.108907662683904	0.0150993612242517	0.987961115122145	0.998893368130114	Junction	Hippocampus
chr12:11047189-11121009(-)	ENSG00000111215.11	ENSG00000111215	PRR4	0.0015614401148212	0.39309250502974	0.0150784625193817	0.987977776619673	0.998903114873944	Junction	Hippocampus
chr2:15190404-15218772(-)	ENSG00000151779.12	ENSG00000151779	NBAS	0.0005397313179888	2.2053854676683	0.0150619809498617	0.987990916558684	0.998906794942112	Junction	Hippocampus
chr15:22678384-22681175(+)	ENSG00000276141.4	ENSG00000276141	WHAMMP3	-0.0019823713973205	-0.905277966126554	-0.0150558637227062	0.987995793521729	0.998906794942112	Junction	Hippocampus
chr7:510997-512350(-)	ENSG00000197461.13	ENSG00000197461	PDGFA	-0.0005761451331773	2.08574343753783	-0.0150474758084795	0.988002480792144	0.998906794942112	Junction	Hippocampus
chr8:12145547-12145638(+)	ENSG00000255052.4	ENSG00000255052	FAM66D	-0.0021391597794892	0.346304370376646	-0.0150351189122828	0.988012332337721	0.99890965625085	Junction	Hippocampus
chr5:134764093-134766916(+)	ENSG00000145833.15	ENSG00000145833	DDX46	0.0005448076881123	2.54020257916482	0.0150000240040166	0.988040311791978	0.998929358396887	Junction	Hippocampus
chr16:18340870-18341621(-)	ENSG00000205746.9	ENSG00000205746	RP11-1212A22.1	0.0037026257873643	-0.997231349810162	0.0149930613605526	0.988045862768903	0.998929358396887	Junction	Hippocampus
chr6:44306533-44306922(-)	ENSG00000124608.4	ENSG00000124608	AARS2	-0.0008776948741871	0.41044493169416	-0.0149740654146799	0.988061007315413	0.998937166774851	Junction	Hippocampus
chr9:123076287-123076633(+)	ENSG00000011454.16	ENSG00000011454	RABGAP1	-0.0003747063894224	3.19348860627996	-0.0149588797354647	0.988073114124188	0.998937166774851	Junction	Hippocampus
chr18:58367868-58370396(+)	ENSG00000049759.17	ENSG00000049759	NEDD4L	0.000622569628966	2.49567842695645	0.0149569519329522	0.988074651068242	0.998937166774851	Junction	Hippocampus
chr3:114339427-114350273(-)	ENSG00000181722.16	ENSG00000181722	ZBTB20	-0.0008088232513572	2.94399870255658	-0.0149416407304919	0.988086857953784	0.998938413147408	Junction	Hippocampus
chr1:1312950-1313034(-)	ENSG00000127054.19	ENSG00000127054	CPSF3L	-0.0005365896220506	2.12276539879551	-0.0149209473471454	0.988103355797815	0.998938413147408	Junction	Hippocampus
chr8:22417836-22419551(+)	ENSG00000104635.13	ENSG00000104635	SLC39A14	-0.0011561944577857	1.2408422019513	-0.0149133069653714	0.98810944710978	0.998938413147408	Junction	Hippocampus
chr1:211978512-211981092(-)	ENSG00000143493.12	ENSG00000143493	INTS7	0.0009476134355017	-0.0336311602812999	0.0149122338823629	0.988110302627735	0.998938413147408	Junction	Hippocampus
chr15:60449842-60453602(-)	ENSG00000128915.11	ENSG00000128915	ICE2	-0.0006617206313242	0.826495509695175	-0.0149113688757546	0.988110992256301	0.998938413147408	Junction	Hippocampus
chr5:150205624-150209405(+)	ENSG00000011083.8	ENSG00000011083	SLC6A7	0.0009918455276129	0.479267930064542	0.0149024010202524	0.988118141900847	0.99893854251957	Junction	Hippocampus
chr2:177233340-177234004(-)	ENSG00000116044.15	ENSG00000116044	NFE2L2	0.000517180130347	2.90446790240862	0.0148688388621592	0.988144899421274	0.998940029303903	Junction	Hippocampus
chr12:8868628-8869134(+)	ENSG00000166535.19	ENSG00000166535	A2ML1	-0.0014307854864932	-0.821202879498078	-0.0148657366342935	0.988147372681425	0.998940029303903	Junction	Hippocampus
chr6:31557850-31558021(+)	ENSG00000204498.10	ENSG00000204498	NFKBIL1	0.0009565961834663	0.142285430446751	0.0148611352632309	0.988151041138043	0.998940029303903	Junction	Hippocampus
chr17:2292978-2297242(-)	ENSG00000070366.13	ENSG00000070366	SMG6	-0.0005759918758161	1.88884046491768	-0.0148540497172881	0.988156690110884	0.998940029303903	Junction	Hippocampus
chr18:2940713-2951054(-)	ENSG00000101577.9	ENSG00000101577	LPIN2	0.0006646985850061	1.48053958259303	0.0148503707616433	0.988159623169586	0.998940029303903	Junction	Hippocampus
chr5:150695707-150696532(-)	ENSG00000086589.11	ENSG00000086589	RBM22	0.0005070447434779	2.57612045847403	0.014847712231495	0.988161742691022	0.998940029303903	Junction	Hippocampus
chr19:13235037-13235208(-)	ENSG00000141837.19	ENSG00000141837	CACNA1A	-0.0006966363337586	1.94701881279792	-0.0148330077703631	0.98817346586995	0.998944782045096	Junction	Hippocampus
chr4:169507793-169508247(-)	ENSG00000137601.15	ENSG00000137601	NEK1	-0.0005594328192106	2.31370587205616	-0.014797058284146	0.988202126724243	0.998961611260932	Junction	Hippocampus
chr17:6624862-6628116(-)	ENSG00000198920.9	ENSG00000198920	KIAA0753	0.0009874348265543	-0.0184027563611494	0.0147932331622289	0.988205176317042	0.998961611260932	Junction	Hippocampus
chrX:45849473-45851353(-)	ENSG00000231566.1	ENSG00000231566	RP5-1158E12.3	0.001420697029021	-0.691573406604391	0.0147857037974396	0.988211179131873	0.998961611260932	Junction	Hippocampus
chr11:129164428-129279145(-)	ENSG00000134909.18	ENSG00000134909	ARHGAP32	-0.0026391545288453	-1.02293840793008	-0.0147383710451478	0.988248915364724	0.998963032505011	Junction	Hippocampus
chr1:39430909-39432534(+)	ENSG00000127603.23	ENSG00000127603	MACF1	0.0004032851954201	4.60704331016356	0.0147353230175245	0.98825134541828	0.998963032505011	Junction	Hippocampus
chr2:45605442-45611218(-)	ENSG00000068784.12	ENSG00000068784	SRBD1	-0.0009122914761833	-0.0749948725232911	-0.0147300177277494	0.988255575084368	0.998963032505011	Junction	Hippocampus
chr4:82359640-82373445(-)	ENSG00000138668.18	ENSG00000138668	HNRNPD	-0.0011693348490051	0.146415040273554	-0.0147279366338596	0.988257234245905	0.998963032505011	Junction	Hippocampus
chr15:43883810-43884726(-)	ENSG00000171877.20	ENSG00000171877	FRMD5	-0.0007461849938463	1.26436528604379	-0.0147273586851504	0.988257695018142	0.998963032505011	Junction	Hippocampus
chr15:99671455-99674392(+)	ENSG00000068305.17	ENSG00000068305	MEF2A	0.0005993453311472	2.41083775268465	0.0147160308551058	0.988266726182959	0.998963032505011	Junction	Hippocampus
chr21:32345576-32346955(-)	ENSG00000142207.6	ENSG00000142207	URB1	0.0007790608204232	0.681243974525836	0.0147110843555105	0.988270669803079	0.998963032505011	Junction	Hippocampus
chr1:66752585-66754655(+)	ENSG00000152760.9	ENSG00000152760	TCTEX1D1	-0.0015457404951414	-0.523896039400142	-0.0147107694794451	0.988270920839516	0.998963032505011	Junction	Hippocampus
chr5:6742598-6743711(+)	ENSG00000112941.13	ENSG00000112941	PAPD7	0.001024762231541	0.0457816483611285	0.0146844701319008	0.988291888123248	0.998963032505011	Junction	Hippocampus
chr1:220604138-220615938(+)	ENSG00000116141.15	ENSG00000116141	MARK1	-0.0006195159538779	1.76652418199582	-0.0146768010642641	0.988298002326539	0.998963032505011	Junction	Hippocampus
chr8:94777787-94780358(+)	ENSG00000156162.16	ENSG00000156162	DPY19L4	0.0006448031836107	1.34123236154328	0.0146611515669763	0.988310478970217	0.998963032505011	Junction	Hippocampus
chr3:129268041-129268494(+)	ENSG00000181789.14	ENSG00000181789	COPG1	0.0004812768056016	3.21535219226621	0.0146600648927939	0.988311345327007	0.998963032505011	Junction	Hippocampus
chr22:31126011-31126375(+)	ENSG00000185133.13	ENSG00000185133	INPP5J	-0.0009980688970462	0.279221927252775	-0.0146524905185083	0.988317384037705	0.998963032505011	Junction	Hippocampus
chrX:31173605-31177931(-)	ENSG00000198947.15	ENSG00000198947	DMD	-0.0011090022059165	0.129900508954426	-0.0146390192499608	0.988328124080777	0.998963032505011	Junction	Hippocampus
chr12:88054414-88055575(-)	ENSG00000198707.14	ENSG00000198707	CEP290	0.0009190150100336	0.912025015337117	0.0146219020797743	0.988341770842081	0.998963032505011	Junction	Hippocampus
chr20:42771551-42780217(-)	ENSG00000196090.12	ENSG00000196090	PTPRT	-0.0014705132891756	0.778605610736788	-0.0146091900984936	0.988351905543687	0.998963032505011	Junction	Hippocampus
chr4:73125313-73135116(-)	ENSG00000132466.17	ENSG00000132466	ANKRD17	-0.000483276911755	3.31269836812579	-0.0146090899419463	0.988351985394089	0.998963032505011	Junction	Hippocampus
chr6:43044886-43045226(-)	ENSG00000044090.8	ENSG00000044090	CUL7	-0.000970453361377	-0.20437681292733	-0.0145941233973203	0.988363917561977	0.998963032505011	Junction	Hippocampus
chr12:76371585-76373343(-)	ENSG00000091039.16	ENSG00000091039	OSBPL8	0.0004496304234579	3.12542261373293	0.0145931122921601	0.988364723671753	0.998963032505011	Junction	Hippocampus
chr1:48634605-48653336(-)	ENSG00000186094.16	ENSG00000186094	AGBL4	0.0007334237929423	0.792466846071195	0.0145771543004401	0.988377446279878	0.998963032505011	Junction	Hippocampus
chr10:101799456-101800241(-)	ENSG00000198408.13	ENSG00000198408	MGEA5	0.0003670950670282	4.78424089033205	0.0145744896954727	0.988379570653046	0.998963032505011	Junction	Hippocampus
chr17:3483593-3489234(+)	ENSG00000108381.10	ENSG00000108381	ASPA	0.0009232857267256	2.04704367194213	0.0145737160977944	0.988380187408705	0.998963032505011	Junction	Hippocampus
chr1:150092410-150093526(+)	ENSG00000136631.12	ENSG00000136631	VPS45	-0.0004108471252791	3.01817230649049	-0.0145690266606963	0.988383926092342	0.998963032505011	Junction	Hippocampus
chr14:50758631-50759856(-)	ENSG00000100503.23	ENSG00000100503	NIN	-0.0007869053459303	1.2874608362227	-0.0145469632279363	0.988401516308274	0.998963032505011	Junction	Hippocampus
chr1:19284786-19285017(-)	ENSG00000162482.4	ENSG00000162482	AKR7A3	-0.0014328274378004	-0.921438947934878	-0.0144904928130836	0.988446537741264	0.998963032505011	Junction	Hippocampus
chr16:12278037-12356162(+)	ENSG00000048471.13	ENSG00000048471	SNX29	0.0007590245954951	1.27254702405899	0.0144826682857819	0.988452775903269	0.998963032505011	Junction	Hippocampus
chr1:227145738-227147358(-)	ENSG00000143776.18	ENSG00000143776	CDC42BPA	0.00038205334525	4.13914534225312	0.0144715335759225	0.988461653133913	0.998963032505011	Junction	Hippocampus
chr5:110739403-110742046(+)	ENSG00000164209.16	ENSG00000164209	SLC25A46	0.0006388663400133	1.47286691029877	0.0144645037930218	0.988467257681603	0.998963032505011	Junction	Hippocampus
chr10:99900067-99907994(-)	ENSG00000107554.16	ENSG00000107554	DNMBP	-0.0010480781650947	-0.122509748374436	-0.0144609013052154	0.988470129792528	0.998963032505011	Junction	Hippocampus
chr1:19122013-19122832(-)	ENSG00000127481.14	ENSG00000127481	UBR4	0.0003969381938701	2.9190721683466	0.0144571041289354	0.988473157120488	0.998963032505011	Junction	Hippocampus
chr12:120196935-120197321(-)	ENSG00000089157.15	ENSG00000089157	RPLP0	0.0004373917496709	4.7953588082549	0.0144560487558015	0.988473998524856	0.998963032505011	Junction	Hippocampus
chr6:2948700-2948913(-)	ENSG00000124570.17	ENSG00000124570	SERPINB6	-0.0004783294585459	3.03067808645121	-0.0144486125623018	0.988479927087824	0.998963032505011	Junction	Hippocampus
chr2:169139611-169140454(-)	ENSG00000081479.12	ENSG00000081479	LRP2	-0.001499946869122	-0.832085747926931	-0.01444661007165	0.988481523589143	0.998963032505011	Junction	Hippocampus
chr22:31766669-31768813(+)	ENSG00000100150.16	ENSG00000100150	DEPDC5	0.00066404777673	1.08572000052912	0.0144353603343559	0.988490492530966	0.998963032505011	Junction	Hippocampus
chr17:47579512-47582741(+)	ENSG00000141279.15	ENSG00000141279	NPEPPS	-0.0005761960882183	2.11972119213621	-0.0144250542973878	0.988498709101539	0.998963032505011	Junction	Hippocampus
chr19:38507828-38510497(+)	ENSG00000196218.12	ENSG00000196218	RYR1	0.0012790376795349	-0.619001633208511	0.0144233958176833	0.98850003133789	0.998963032505011	Junction	Hippocampus
chr6:34425222-34426031(-)	ENSG00000270800.1	ENSG00000270800	RPS10-NUDT3	-0.0007637511056942	5.38922561467836	-0.0144081668559221	0.988512172752244	0.998963032505011	Junction	Hippocampus
chr4:7983345-7983546(-)	ENSG00000163995.19	ENSG00000163995	ABLIM2	0.0008798576175395	1.0632667486538	0.0144066928197792	0.98851334793976	0.998963032505011	Junction	Hippocampus
chr6:152427817-152428204(-)	ENSG00000131018.22	ENSG00000131018	SYNE1	0.0006663803850292	2.90961194939982	0.0144014146597121	0.988517555996767	0.998963032505011	Junction	Hippocampus
chr13:37002552-37002933(+)	ENSG00000120699.12	ENSG00000120699	EXOSC8	-0.0006118334666069	1.45436147135302	-0.0143848048388846	0.988530798316645	0.998963032505011	Junction	Hippocampus
chr2:189049455-189050568(-)	ENSG00000204262.11	ENSG00000204262	COL5A2	0.0017597579231165	2.02235059527356	0.0143804201399963	0.98853429405538	0.998963032505011	Junction	Hippocampus
chr5:40955554-40958032(+)	ENSG00000112936.18	ENSG00000112936	C7	0.0019141826264751	-0.0712156330634381	0.0143794553910177	0.988535063209794	0.998963032505011	Junction	Hippocampus
chr7:158110916-158133676(-)	ENSG00000155093.17	ENSG00000155093	PTPRN2	-0.0006038500982787	2.75191081532099	-0.0143771936281394	0.988536866419727	0.998963032505011	Junction	Hippocampus
chr5:157326268-157327972(+)	ENSG00000055163.19	ENSG00000055163	CYFIP2	0.0004220541988949	4.38974521510689	0.0143712753884388	0.988541584787576	0.998963032505011	Junction	Hippocampus
chr12:115986490-115987108(-)	ENSG00000123066.7	ENSG00000123066	MED13L	0.000665674051146	1.14259657039727	0.0143672231922771	0.988544815436287	0.998963032505011	Junction	Hippocampus
chr6:47609305-47612472(+)	ENSG00000198087.7	ENSG00000198087	CD2AP	-0.0007656596751391	1.00569567646491	-0.0143535112183245	0.988555747428439	0.998963032505011	Junction	Hippocampus
chr7:56062756-56063012(+)	ENSG00000146731.10	ENSG00000146731	CCT6A	0.0004878798316534	3.28675388731527	0.0143435673871163	0.988563675236909	0.998963032505011	Junction	Hippocampus
chr8:94510653-94511184(-)	ENSG00000164944.11	ENSG00000164944	KIAA1429	-0.0006283187324502	1.19008703417045	-0.0143423964927602	0.988564608742994	0.998963032505011	Junction	Hippocampus
chr3:151411508-151413138(+)	ENSG00000144893.12	ENSG00000144893	MED12L	0.0012501973286753	-0.584231648430109	0.0143380457728094	0.988568077393847	0.998963032505011	Junction	Hippocampus
chr10:11493229-11501100(-)	ENSG00000148429.14	ENSG00000148429	USP6NL	0.0008823991961596	0.429322918041967	0.0143308862062155	0.988573785423577	0.998963032505011	Junction	Hippocampus
chr9:9018736-9183303(-)	ENSG00000153707.16	ENSG00000153707	PTPRD	-0.0014445099307614	1.29170830726674	-0.0143287538741003	0.988575485444907	0.998963032505011	Junction	Hippocampus
chr7:77592257-77597841(+)	ENSG00000127947.15	ENSG00000127947	PTPN12	-0.0005230695027935	2.78194026636373	-0.0143259496808449	0.98857772111377	0.998963032505011	Junction	Hippocampus
chr15:90984826-90994406(-)	ENSG00000198901.13	ENSG00000198901	PRC1	0.0013945796883961	-0.771357894125664	0.0143126200646347	0.988588348274119	0.998963229483884	Junction	Hippocampus
chr2:206160711-206161345(+)	ENSG00000114942.13	ENSG00000114942	EEF1B2	0.0006037535102007	4.76050814704633	0.0143071800827099	0.988592685350827	0.998963229483884	Junction	Hippocampus
chr18:49843393-49847145(-)	ENSG00000167306.19	ENSG00000167306	MYO5B	-0.0015219762438012	-0.471257405107224	-0.0142768481213416	0.988616867798254	0.998963229483884	Junction	Hippocampus
chr1:16579403-16587049(-)	ENSG00000219481.10	ENSG00000219481	NBPF1	-0.0029690523757168	-1.19822082451176	-0.0142646771673321	0.988626571211148	0.998963229483884	Junction	Hippocampus
chr2:237987993-237994743(+)	ENSG00000184182.18	ENSG00000184182	UBE2F	-0.0004907862143586	2.42090328378867	-0.0142580019803147	0.988631893070426	0.998963229483884	Junction	Hippocampus
chr1:109316959-109317852(-)	ENSG00000134243.11	ENSG00000134243	SORT1	0.0006937973973198	4.87024783106432	0.0142555496111536	0.988633848246271	0.998963229483884	Junction	Hippocampus
chr8:70127048-70128432(-)	ENSG00000140396.12	ENSG00000140396	NCOA2	0.0004675193566386	3.01647008530331	0.0142490144717583	0.988639058451863	0.998963229483884	Junction	Hippocampus
chr12:48839910-48840012(-)	ENSG00000174243.9	ENSG00000174243	DDX23	-0.0005706583203285	2.07151981015064	-0.0142463479262027	0.988641184382258	0.998963229483884	Junction	Hippocampus
chr2:27327285-27328036(-)	ENSG00000115207.13	ENSG00000115207	GTF3C2	-0.0006913027467746	1.07814678858499	-0.0142268319659787	0.98865674368126	0.998963229483884	Junction	Hippocampus
chr8:140549299-140551302(-)	ENSG00000123908.11	ENSG00000123908	AGO2	0.0006193508935035	1.06156752034892	0.0142209638429207	0.988661422103266	0.998963229483884	Junction	Hippocampus
chr4:108869151-108884177(-)	ENSG00000188517.14	ENSG00000188517	COL25A1	0.0013904644647495	1.18811192604067	0.0142160566520225	0.988665334412435	0.998963229483884	Junction	Hippocampus
chr1:149390923-149430933(+)	ENSG00000271383.6	ENSG00000271383	NBPF19	-0.0014358439378202	0.117792001209891	-0.0142146507401001	0.988666455290442	0.998963229483884	Junction	Hippocampus
chr4:128207384-128209855(+)	ENSG00000138709.17	ENSG00000138709	LARP1B	-0.0008050448512543	0.588588119865252	-0.0142091030473876	0.988670878246788	0.998963229483884	Junction	Hippocampus
chr12:31702008-31728970(-)	ENSG00000151743.10	ENSG00000151743	AMN1	-0.0008994449108142	0.734280847604747	-0.014193703121895	0.988683156001139	0.998963229483884	Junction	Hippocampus
chr12:120212581-120213841(-)	ENSG00000089159.16	ENSG00000089159	PXN	0.0010796684649388	-0.522189773796282	0.0141897734788505	0.988686288951273	0.998963229483884	Junction	Hippocampus
chr20:5938727-5941052(-)	ENSG00000089195.14	ENSG00000089195	TRMT6	-0.0008730597613773	0.37070020697549	-0.0141710574263094	0.988701210527631	0.998963229483884	Junction	Hippocampus
chr19:38451886-38452818(+)	ENSG00000196218.12	ENSG00000196218	RYR1	0.0015281860559555	-0.937898127430639	0.0141289436675256	0.98873478619416	0.998963229483884	Junction	Hippocampus
chr19:4033174-4033419(+)	ENSG00000105229.6	ENSG00000105229	PIAS4	-0.0010522222620532	-0.623740643501643	-0.014125829215055	0.98873726922712	0.998963229483884	Junction	Hippocampus
chr2:130153936-130154276(-)	ENSG00000136699.19	ENSG00000136699	SMPD4	-0.0006145203295658	1.78053578853537	-0.0141245157049436	0.988738316438157	0.998963229483884	Junction	Hippocampus
chr18:50275729-50275834(-)	ENSG00000141644.17	ENSG00000141644	MBD1	-0.0005430330052541	1.74904146734561	-0.0141230865977714	0.988739455810301	0.998963229483884	Junction	Hippocampus
chr19:15186989-15187104(-)	ENSG00000074181.8	ENSG00000074181	NOTCH3	-0.0010694048697917	0.305620134750829	-0.0141208325366708	0.988741252886509	0.998963229483884	Junction	Hippocampus
chr5:94871418-94873138(-)	ENSG00000175471.19	ENSG00000175471	MCTP1	0.0007286338706192	3.08563727536462	0.0141194614187542	0.988742346026109	0.998963229483884	Junction	Hippocampus
chr3:58097978-58098710(+)	ENSG00000136068.14	ENSG00000136068	FLNB	0.0005755051693576	2.47506565491292	0.0141185490384465	0.988743073431862	0.998963229483884	Junction	Hippocampus
chr3:49697223-49697362(+)	ENSG00000164068.15	ENSG00000164068	RNF123	0.0004916055118394	2.12358699439782	0.0141143258712957	0.988746440400841	0.998963229483884	Junction	Hippocampus
chr10:14522020-14530331(-)	ENSG00000065809.13	ENSG00000065809	FAM107B	0.0008480748150156	3.57557532841475	0.0141021186978575	0.988756172712539	0.998965883225055	Junction	Hippocampus
chr1:148579238-148583140(-)	ENSG00000270629.5	ENSG00000270629	NBPF14	0.0021912669320013	-0.591467317769827	0.0140934163842466	0.988763110734801	0.998965883225055	Junction	Hippocampus
chr13:113181231-113184345(-)	ENSG00000126226.21	ENSG00000126226	PCID2	-0.0006109273842728	1.42847413949277	-0.0140646743665153	0.988786025653814	0.998970683430979	Junction	Hippocampus
chr3:30606978-30644746(+)	ENSG00000163513.17	ENSG00000163513	TGFBR2	0.0010835631820687	0.249573178660337	0.0140639253041231	0.988786622852932	0.998970683430979	Junction	Hippocampus
chr1:66633095-66639776(+)	ENSG00000118473.21	ENSG00000118473	SGIP1	0.0005767220937852	2.60248573194701	0.0140368139678232	0.98880823770032	0.998970683430979	Junction	Hippocampus
chr14:54530227-54530902(+)	ENSG00000100532.11	ENSG00000100532	CGRRF1	0.0007742378901405	1.16714006603042	0.014022234492048	0.988819861370688	0.998970683430979	Junction	Hippocampus
chr3:33551396-33559124(-)	ENSG00000163539.16	ENSG00000163539	CLASP2	-0.0013583693823931	-0.370823597802957	-0.0140129389662582	0.988827272346739	0.998970683430979	Junction	Hippocampus
chr20:36927253-36930759(-)	ENSG00000101347.8	ENSG00000101347	SAMHD1	-0.0006867420477333	2.59903238616406	-0.0140119265656885	0.988828079496016	0.998970683430979	Junction	Hippocampus
chr15:90878305-90878763(+)	ENSG00000140564.10	ENSG00000140564	FURIN	-0.0009745687904243	0.831941345637646	-0.0140078290810525	0.988831346268062	0.998970683430979	Junction	Hippocampus
chr5:168248372-168260282(+)	ENSG00000145934.16	ENSG00000145934	TENM2	0.0006180040804681	2.24691345869096	0.013998835597343	0.988838516438662	0.998970683430979	Junction	Hippocampus
chr19:15166092-15167248(-)	ENSG00000074181.8	ENSG00000074181	NOTCH3	-0.0011235027533227	0.218351275132667	-0.0139953827271927	0.988841269284056	0.998970683430979	Junction	Hippocampus
chr4:75804273-75805139(+)	ENSG00000138768.14	ENSG00000138768	USO1	0.0004315648333747	3.49461965926204	0.0139883581013992	0.988846869758252	0.998970683430979	Junction	Hippocampus
chr7:102467824-102468061(+)	ENSG00000161036.11	ENSG00000161036	LRWD1	-0.0007629493920669	1.00960095658449	-0.0139823980733988	0.988851621468456	0.998970683430979	Junction	Hippocampus
chr19:48905886-48911148(+)	ENSG00000104805.15	ENSG00000104805	NUCB1	-0.0005011692105178	2.70527876060456	-0.0139817668477716	0.988852124721359	0.998970683430979	Junction	Hippocampus
chr11:47478953-47482694(-)	ENSG00000149187.17	ENSG00000149187	CELF1	-0.000501449951503	2.8260566875447	-0.013969653198889	0.988861782487532	0.99897334624952	Junction	Hippocampus
chr22:43174616-43176319(-)	ENSG00000100304.12	ENSG00000100304	TTLL12	-0.0007270080982728	0.459094581946478	-0.0139542279976428	0.988874080434828	0.998975042944554	Junction	Hippocampus
chr7:94408824-94409321(+)	ENSG00000164692.17	ENSG00000164692	COL1A2	-0.0021005898357197	-0.613541478069303	-0.0139426699955864	0.988883295207764	0.998975042944554	Junction	Hippocampus
chr2:206306876-206307046(+)				-0.0010213440675272	0.0506181061760817	-0.0139262648371342	0.988896374444031	0.998975042944554	Junction	Hippocampus
chr8:104251164-104251601(+)	ENSG00000176406.21	ENSG00000176406	RIMS2	0.0007307904921622	2.34919493200785	0.013919001293866	0.9889021654039	0.998975042944554	Junction	Hippocampus
chr5:175918173-175959919(-)	ENSG00000051596.9	ENSG00000051596	THOC3	0.0019980987019738	-1.08913494829312	0.0139187551478126	0.98890236164724	0.998975042944554	Junction	Hippocampus
chr1:146533385-146537097(+)				-0.0009600396732342	1.45726547776585	-0.0139015934573202	0.988916044043631	0.998975042944554	Junction	Hippocampus
chr1:154598586-154601040(-)	ENSG00000160710.15	ENSG00000160710	ADAR	-0.0003969299444593	3.61877397275048	-0.0138965407599082	0.988920072377528	0.998975042944554	Junction	Hippocampus
chr8:52676572-52683548(-)	ENSG00000023287.12	ENSG00000023287	RB1CC1	-0.0004877803931876	2.79665280348493	-0.0138963183362365	0.988920249707927	0.998975042944554	Junction	Hippocampus
chr2:53898355-53899880(-)	ENSG00000068878.14	ENSG00000068878	PSME4	-0.0005235278389766	2.43230648907554	-0.0138882787398474	0.988926659389543	0.998975042944554	Junction	Hippocampus
chr2:55604077-55615450(-)	ENSG00000275052.4	ENSG00000275052	PPP4R3B	-0.0004605201561293	2.32893050545565	-0.0138538594665102	0.988954100648782	0.99898011065694	Junction	Hippocampus
chrX:24465562-24494741(+)	ENSG00000067992.12	ENSG00000067992	PDK3	0.0007637258750368	1.58796396736312	0.0138525912081837	0.988955111786171	0.99898011065694	Junction	Hippocampus
chr12:124335633-124336638(-)	ENSG00000196498.13	ENSG00000196498	NCOR2	0.0008688631943576	0.463598695649326	0.0138423840949316	0.988963249556248	0.99898011065694	Junction	Hippocampus
chr6:25580991-25581242(+)	ENSG00000079691.17	ENSG00000079691	LRRC16A	-0.0008326820612322	0.881220069465173	-0.0138385311039202	0.98896632140989	0.99898011065694	Junction	Hippocampus
chr13:27271719-27273026(+)	ENSG00000122035.6	ENSG00000122035	RASL11A	0.0013041833940695	0.246502435029129	0.0138379484221493	0.9889667859615	0.99898011065694	Junction	Hippocampus
chr8:25268886-25275385(+)	ENSG00000147459.17	ENSG00000147459	DOCK5	-0.0007767233153565	1.57580869995425	-0.0138259212132648	0.988976374831465	0.998980601798582	Junction	Hippocampus
chr20:38532860-38535085(+)	ENSG00000170471.14	ENSG00000170471	RALGAPB	0.0006767990384742	0.885949927014902	0.0137941795213093	0.989001681371982	0.998980601798582	Junction	Hippocampus
chrX:66188542-66189683(+)	ENSG00000089472.16	ENSG00000089472	HEPH	-0.000774977694921	1.24852475155583	-0.0137927480875169	0.989002822604328	0.998980601798582	Junction	Hippocampus
chr16:14884483-14886760(+)	ENSG00000103512.14	ENSG00000103512	NOMO1	0.0005460361437058	3.52810078631585	0.0137913868212715	0.989003907894552	0.998980601798582	Junction	Hippocampus
chr1:178808129-178811314(+)	ENSG00000116191.17	ENSG00000116191	RALGPS2	-0.0006915022998912	1.34742131069408	-0.0137859181543677	0.989008267872645	0.998980601798582	Junction	Hippocampus
chr2:203157826-203166148(+)	ENSG00000144426.18	ENSG00000144426	NBEAL1	-0.0006302972790396	1.36848672426936	-0.0137844931215633	0.989009404001836	0.998980601798582	Junction	Hippocampus
chr7:56073112-56076833(+)	ENSG00000129103.17	ENSG00000129103	SUMF2	0.0016432770316756	-0.826739312690491	0.0137320712874078	0.989051198126139	0.999013195464024	Junction	Hippocampus
chr19:58394596-58394681(+)	ENSG00000083845.8	ENSG00000083845	RPS5	0.0005202486097355	4.92104624659975	0.0137116696654333	0.98906746364539	0.999013195464024	Junction	Hippocampus
chr11:65655936-65658286(-)	ENSG00000173039.18	ENSG00000173039	RELA	0.000725892803142	0.631181253732278	0.0136875234197999	0.989086714631608	0.999013195464024	Junction	Hippocampus
chr2:201761819-201767228(-)	ENSG00000003393.14	ENSG00000003393	ALS2	-0.000727874887583	1.09684353415227	-0.0136803705681127	0.98909241735993	0.999013195464024	Junction	Hippocampus
chr9:137097938-137099695(+)	ENSG00000177239.14	ENSG00000177239	MAN1B1	0.0006062920921343	1.55987421006314	0.0136779835069033	0.989094320483754	0.999013195464024	Junction	Hippocampus
chr8:43197953-43199387(+)	ENSG00000165102.14	ENSG00000165102	HGSNAT	-0.0006406438385258	1.23127002069169	-0.0136635997813069	0.989105788146962	0.999013195464024	Junction	Hippocampus
chr1:204444425-204445955(-)	ENSG00000133056.13	ENSG00000133056	PIK3C2B	0.0007293121061056	1.1349688952849	0.0136590444120746	0.989109419990922	0.999013195464024	Junction	Hippocampus
chr19:32887842-32899856(-)	ENSG00000121289.17	ENSG00000121289	CEP89	0.0008228968077818	0.423850751055188	0.0136539456805685	0.989113485039769	0.999013195464024	Junction	Hippocampus
chr12:49055027-49055275(-)	ENSG00000167548.14	ENSG00000167548	KMT2D	-0.0007675997927962	0.99137181013598	-0.0136533538008206	0.989113956925802	0.999013195464024	Junction	Hippocampus
chr22:43632239-43635101(-)	ENSG00000186976.14	ENSG00000186976	EFCAB6	0.0013780020730425	-0.456203727418723	0.0136467579654355	0.989119215566183	0.999013195464024	Junction	Hippocampus
chr7:24820239-24830767(-)	ENSG00000070882.12	ENSG00000070882	OSBPL3	0.0010377640548599	0.261122411691773	0.0136330790397168	0.989130121320639	0.999013195464024	Junction	Hippocampus
chr3:155916193-155919232(+)	ENSG00000163655.15	ENSG00000163655	GMPS	0.0005028120076686	2.49164460628133	0.0136285271176868	0.989133750417774	0.999013195464024	Junction	Hippocampus
chr3:37997188-37997482(+)	ENSG00000136059.14	ENSG00000136059	VILL	-0.0011378686797308	-0.417138788768065	-0.0136220313779103	0.989138929257008	0.999013195464024	Junction	Hippocampus
chrX:53551481-53552310(-)	ENSG00000086758.15	ENSG00000086758	HUWE1	-0.0004205966583624	3.22919575636654	-0.0136071604991184	0.989150785320276	0.999013195464024	Junction	Hippocampus
chr18:62972709-62975396(+)	ENSG00000081913.13	ENSG00000081913	PHLPP1	-0.0005926072930254	2.11768783590484	-0.0136044823768415	0.989152920499467	0.999013195464024	Junction	Hippocampus
chr3:9363333-9365015(+)	ENSG00000134077.15	ENSG00000134077	THUMPD3	-0.0013825171849767	-0.669837899191756	-0.0135951210480792	0.989160383980949	0.999013195464024	Junction	Hippocampus
chr14:74780585-74781333(+)	ENSG00000119596.17	ENSG00000119596	YLPM1	-0.0005727207823316	1.83280970452483	-0.0135870735513917	0.989166799987817	0.999013195464024	Junction	Hippocampus
chr19:14964362-14968302(-)	ENSG00000105143.12	ENSG00000105143	SLC1A6	-0.0008830481361328	0.491631067986933	-0.0135854781785515	0.989168071926678	0.999013195464024	Junction	Hippocampus
chr11:120962682-120967194(+)	ENSG00000149403.11	ENSG00000149403	GRIK4	0.0008386128952722	0.469099424645268	0.0135715199988729	0.989179200330394	0.999016848499461	Junction	Hippocampus
chr6:128006056-128008045(-)	ENSG00000152894.14	ENSG00000152894	PTPRK	-0.0016139503371151	-0.405741313265035	-0.0135410600770904	0.989203485044948	0.999016848499461	Junction	Hippocampus
chr1:42381098-42399403(+)	ENSG00000177181.14	ENSG00000177181	RIMKLA	0.0015647133826231	-0.757173845132091	0.0135242123879316	0.989216917169182	0.999016848499461	Junction	Hippocampus
chr8:144096745-144097033(+)	ENSG00000179091.4	ENSG00000179091	CYC1	-0.000383059379498	3.80590086117293	-0.0134918622061748	0.989242708944016	0.999016848499461	Junction	Hippocampus
chr4:2129257-2131232(-)	ENSG00000130997.16	ENSG00000130997	POLN	-0.0009121970601289	0.286513191616208	-0.0134908418635514	0.989243522431042	0.999016848499461	Junction	Hippocampus
chr10:100959497-100961876(+)	ENSG00000119906.11	ENSG00000119906	SLF2	-0.0005983773360235	2.80842320686551	-0.0134855464685841	0.989247744282788	0.999016848499461	Junction	Hippocampus
chr8:144395183-144395264(-)	ENSG00000071894.15	ENSG00000071894	CPSF1	0.0006610819046605	1.33378950410263	0.013483801435369	0.989249135542915	0.999016848499461	Junction	Hippocampus
chr10:96562139-96565303(-)	ENSG00000077147.14	ENSG00000077147	TM9SF3	0.0003608533906872	3.73138922738874	0.0134808464929911	0.98925149142566	0.999016848499461	Junction	Hippocampus
chr11:62677635-62677780(-)	ENSG00000162191.13	ENSG00000162191	UBXN1	-0.0003968554103423	2.98097249464312	-0.0134747478964843	0.989256353645398	0.999016848499461	Junction	Hippocampus
chr8:100191497-100194111(+)	ENSG00000104450.12	ENSG00000104450	SPAG1	-0.0012839695301933	-0.972128790679053	-0.0134726113104331	0.989258057078546	0.999016848499461	Junction	Hippocampus
chr20:19996843-20000612(+)	ENSG00000132669.12	ENSG00000132669	RIN2	0.0005553618465768	1.65787047240394	0.0134717561901638	0.989258738839171	0.999016848499461	Junction	Hippocampus
chr14:102593188-102593265(+)	ENSG00000089902.9	ENSG00000089902	RCOR1	0.0009304522435703	0.0340785482525428	0.0134707945067615	0.989259505559257	0.999016848499461	Junction	Hippocampus
chr12:76863345-76866148(-)	ENSG00000175183.9	ENSG00000175183	CSRP2	0.0008670058766606	1.29381097000306	0.0134664392267994	0.989262977887816	0.999016848499461	Junction	Hippocampus
chr10:26751784-26765217(-)	ENSG00000136754.16	ENSG00000136754	ABI1	0.0010901761418205	0.83945607962756	0.0134490075774368	0.98927687559895	0.999023791726716	Junction	Hippocampus
chr19:54153841-54155308(+)	ENSG00000088038.17	ENSG00000088038	CNOT3	0.0009859558946526	-0.349640482313538	0.0134279353186507	0.989293675858953	0.999024852666145	Junction	Hippocampus
chr12:119757546-119758590(-)	ENSG00000122966.14	ENSG00000122966	CIT	0.0007851252733138	3.03932795106246	0.0134135443638206	0.989305149324755	0.999024852666145	Junction	Hippocampus
chr12:117242706-117243296(-)	ENSG00000089250.18	ENSG00000089250	NOS1	0.0009174565753801	1.08961529675776	0.0134116210466557	0.989306682726563	0.999024852666145	Junction	Hippocampus
chr3:52352708-52353102(+)	ENSG00000114841.17	ENSG00000114841	DNAH1	-0.0010526514556321	-0.388172020351011	-0.0134089812571483	0.989308787349866	0.999024852666145	Junction	Hippocampus
chr1:18918503-18919677(-)	ENSG00000255275.3	ENSG00000255275	RP13-279N23.2	0.0010403698507309	0.0083708266074054	0.0134036502559776	0.98931303759401	0.999024852666145	Junction	Hippocampus
chr9:128222861-128224250(+)	ENSG00000106976.20	ENSG00000106976	DNM1	0.0006254674238818	4.48012178785724	0.0133910039776063	0.98932312008609	0.999026886956264	Junction	Hippocampus
chr12:117260610-117263888(-)	ENSG00000089250.18	ENSG00000089250	NOS1	0.0009563932748482	0.61699881981997	0.0133752242500271	0.989335700784066	0.999026886956264	Junction	Hippocampus
chr1:45606592-45613168(+)	ENSG00000132780.16	ENSG00000132780	NASP	-0.0010893307902516	0.387771816615802	-0.0133586118937543	0.98934894531451	0.999026886956264	Junction	Hippocampus
chr1:235759600-235762719(-)	ENSG00000143669.13	ENSG00000143669	LYST	-0.0005915723764092	1.57888721162248	-0.0133287210315256	0.989372776404547	0.999026886956264	Junction	Hippocampus
chr1:102961920-102962175(-)	ENSG00000060718.19	ENSG00000060718	COL11A1	-0.0010009387487412	0.123998038266416	-0.0133206819651514	0.989379185713242	0.999026886956264	Junction	Hippocampus
chr1:186350389-186351329(-)	ENSG00000047410.13	ENSG00000047410	TPR	0.0004048368393063	2.74026065167874	0.0133119297404575	0.989386163602651	0.999026886956264	Junction	Hippocampus
chr3:130690655-130703722(-)	ENSG00000196455.7	ENSG00000196455	PIK3R4	-0.0004943908541136	1.83067619328951	-0.013307135335237	0.989389986040215	0.999026886956264	Junction	Hippocampus
chr16:75566908-75577278(+)	ENSG00000034713.7	ENSG00000034713	GABARAPL2	0.0007494606033028	0.752471017336074	0.0133055981442867	0.989391211597174	0.999026886956264	Junction	Hippocampus
chr8:143986234-143986357(-)	ENSG00000178685.13	ENSG00000178685	PARP10	-0.0008546878279254	0.214398522007738	-0.0132800839769939	0.989411553293108	0.999026886956264	Junction	Hippocampus
chr11:66565928-66566021(-)	ENSG00000174080.10	ENSG00000174080	CTSF	-0.0004507699411894	3.37038006457521	-0.0132522327903192	0.98943375823382	0.999026886956264	Junction	Hippocampus
chr19:6457591-6458197(-)	ENSG00000125648.14	ENSG00000125648	SLC25A23	-0.0005888361652092	3.63110555691367	-0.0132390263798118	0.989444287323506	0.999026886956264	Junction	Hippocampus
chr1:94483240-94487541(+)	ENSG00000117528.11	ENSG00000117528	ABCD3	0.0004497625561378	2.40149260145241	0.0132235658274421	0.989456613577742	0.999026886956264	Junction	Hippocampus
chr3:20099955-20101286(+)	ENSG00000114166.7	ENSG00000114166	KAT2B	0.0004085386514512	2.90395522462095	0.0132196835646623	0.98945970879472	0.999026886956264	Junction	Hippocampus
chr2:71141370-71144427(+)	ENSG00000124383.8	ENSG00000124383	MPHOSPH10	0.0005771387961594	1.59002599432262	0.0132142288915405	0.989464057649719	0.999026886956264	Junction	Hippocampus
chr18:23356664-23365633(-)	ENSG00000134490.13	ENSG00000134490	TMEM241	-0.0007914845882082	0.357040248369788	-0.013198999494254	0.989476199614621	0.999026886956264	Junction	Hippocampus
chr2:173027260-173030163(+)	ENSG00000091428.17	ENSG00000091428	RAPGEF4	0.000643969576177	4.34357389013065	0.0131951538343171	0.989479265650196	0.999026886956264	Junction	Hippocampus
chr17:75508286-75513710(-)	ENSG00000177303.9	ENSG00000177303	CASKIN2	-0.0006827070980758	1.3821794917941	-0.0131834645164962	0.989488585212655	0.999026886956264	Junction	Hippocampus
chr1:63371060-63396512(+)	ENSG00000088035.15	ENSG00000088035	ALG6	-0.0007611316554469	0.734112763697892	-0.0131666994619442	0.989501951518952	0.999026886956264	Junction	Hippocampus
chr16:71846105-71848009(+)	ENSG00000224470.7	ENSG00000224470	ATXN1L	-0.0007525224808402	0.518929016284302	-0.0131661105860004	0.989502421013227	0.999026886956264	Junction	Hippocampus
chr1:115976715-115992030(+)	ENSG00000163393.12	ENSG00000163393	SLC22A15	-0.000843945170592	0.738167771489705	-0.0131561148096045	0.989510390365979	0.999026886956264	Junction	Hippocampus
chr12:119710621-119712177(-)	ENSG00000122966.14	ENSG00000122966	CIT	-0.0008160672815576	1.5479739265196	-0.0131523796426312	0.989513368310334	0.999026886956264	Junction	Hippocampus
chr19:2234062-2234149(-)	ENSG00000104886.10	ENSG00000104886	PLEKHJ1	-0.0005136264041871	2.01006343380593	-0.0131374262991443	0.98952529019512	0.999026886956264	Junction	Hippocampus
chr3:194453779-194454257(-)	ENSG00000133657.14	ENSG00000133657	ATP13A3	0.0005365565939264	2.13091556648232	0.0131341241056565	0.989527922942443	0.999026886956264	Junction	Hippocampus
chr1:166849734-166849787(+)				0.0009241106876357	0.164678784054007	0.0131161443095783	0.989542257737422	0.999026886956264	Junction	Hippocampus
chr10:45988848-46003202(+)	ENSG00000265354.3	ENSG00000265354	TIMM23	0.0004323648950378	3.15650462786095	0.0131154614071548	0.989542802196736	0.999026886956264	Junction	Hippocampus
chr7:10974325-10974834(+)	ENSG00000106443.15	ENSG00000106443	PHF14	-0.0005008409908532	2.89990385509552	-0.013114217807894	0.989543793684224	0.999026886956264	Junction	Hippocampus
chr2:55585168-55586617(-)	ENSG00000275052.4	ENSG00000275052	PPP4R3B	-0.0004293335330894	2.13168927774031	-0.0131073158903731	0.989549296393537	0.999026886956264	Junction	Hippocampus
chr14:105458373-105460357(+)	ENSG00000182979.17	ENSG00000182979	MTA1	0.0005301451673213	1.64926339049519	0.013093621118552	0.98956021486053	0.999026886956264	Junction	Hippocampus
chr14:24268421-24268513(-)	ENSG00000100949.14	ENSG00000100949	RABGGTA	0.0007685258963155	0.441926441365289	0.0130790669871086	0.989571818473595	0.999026886956264	Junction	Hippocampus
chr9:137112030-137112111(-)	ENSG00000176978.13	ENSG00000176978	DPP7	-0.0004734432102339	2.88992668986908	-0.0130765205183815	0.989573848704064	0.999026886956264	Junction	Hippocampus
chr18:7049258-7050693(-)	ENSG00000101680.13	ENSG00000101680	LAMA1	0.0012936741474725	-0.448599098195457	0.0130723991254565	0.989577134579036	0.999026886956264	Junction	Hippocampus
chr2:97927488-97995475(-)	ENSG00000075568.16	ENSG00000075568	TMEM131	0.0005857196812436	1.04848090701696	0.0130562785985009	0.989589987040339	0.999026886956264	Junction	Hippocampus
chr9:15175136-15177696(-)	ENSG00000155158.20	ENSG00000155158	TTC39B	0.0008630597492802	1.42677455626092	0.0130393102896557	0.989603515418205	0.999026886956264	Junction	Hippocampus
chr10:25396014-25412249(+)	ENSG00000151025.9	ENSG00000151025	GPR158	-0.0006343200804035	2.29353297932646	-0.0130332642929078	0.989608335730095	0.999026886956264	Junction	Hippocampus
chr4:2631170-2639734(+)	ENSG00000125386.15	ENSG00000125386	FAM193A	-0.0005551269363444	1.04893808929028	-0.0130247198595099	0.989615147979514	0.999026886956264	Junction	Hippocampus
chr11:45254405-45255665(-)	ENSG00000019505.7	ENSG00000019505	SYT13	-0.000847876301442	3.10472719657109	-0.0130183386821162	0.989620235522971	0.999026886956264	Junction	Hippocampus
chr10:68749266-68749523(+)	ENSG00000060339.13	ENSG00000060339	CCAR1	0.0004180057237347	2.72582703673419	0.0130119277235818	0.989625346810568	0.999026886956264	Junction	Hippocampus
chr7:100330550-100332441(-)	ENSG00000078319.8	ENSG00000078319	PMS2P1	-0.0004820268196362	2.06986164076299	-0.0130026193825282	0.989632768105341	0.999026886956264	Junction	Hippocampus
chr5:146135665-146140203(-)	ENSG00000133706.17	ENSG00000133706	LARS	0.0004087205342305	3.14506658014926	0.0129908337456802	0.989642164483992	0.999026886956264	Junction	Hippocampus
chr16:66623503-66636404(-)	ENSG00000183723.12	ENSG00000183723	CMTM4	0.0004427826667962	3.11024969849995	0.0129878066146876	0.989644577936243	0.999026886956264	Junction	Hippocampus
chr1:25491585-25498263(+)	ENSG00000204178.9	ENSG00000204178	TMEM57	0.0004436335294852	2.21707562670125	0.0129864899882145	0.989645627648074	0.999026886956264	Junction	Hippocampus
chr11:110590810-110591976(-)	ENSG00000137727.12	ENSG00000137727	ARHGAP20	-0.0006390252309185	1.71075815996115	-0.012982648170962	0.98964869062853	0.999026886956264	Junction	Hippocampus
chr7:107918062-107919009(+)	ENSG00000091140.12	ENSG00000091140	DLD	-0.0004086594227299	3.82310011087673	-0.0129815284804159	0.989649583328558	0.999026886956264	Junction	Hippocampus
chr1:181724538-181726064(+)	ENSG00000198216.10	ENSG00000198216	CACNA1E	0.0005153005493879	3.80438892275773	0.0129692232168305	0.989659393994685	0.999026886956264	Junction	Hippocampus
chr4:24876698-24912816(-)	ENSG00000181982.18	ENSG00000181982	CCDC149	-0.0006743223010191	1.16314607118755	-0.0129576899103986	0.989668589200906	0.999026886956264	Junction	Hippocampus
chr4:183679487-183680119(+)	ENSG00000168538.15	ENSG00000168538	TRAPPC11	-0.0004651781241165	1.95247561237462	-0.0129398396608049	0.989682820744862	0.999026886956264	Junction	Hippocampus
chr2:48495772-48498492(+)	ENSG00000162869.15	ENSG00000162869	PPP1R21	-0.0004497877205048	2.50588695554803	-0.0129365417323737	0.989685450098565	0.999026886956264	Junction	Hippocampus
chr19:42293837-42293934(+)	ENSG00000079432.7	ENSG00000079432	CIC	-0.0007426551914363	0.765692892712799	-0.0129257092872995	0.98969408652982	0.999026886956264	Junction	Hippocampus
chr14:58330170-58344694(+)	ENSG00000032219.18	ENSG00000032219	ARID4A	0.0007410809791071	0.752755994367167	0.0129113098526746	0.989705566832442	0.999026886956264	Junction	Hippocampus
chr11:61357829-61361732(-)	ENSG00000162144.9	ENSG00000162144	CYB561A3	0.0010817710391425	-0.729546739428006	0.0129105571158837	0.98970616697038	0.999026886956264	Junction	Hippocampus
chr22:35746562-35750425(-)	ENSG00000100320.22	ENSG00000100320	RBFOX2	-0.000756466610647	0.353908142222874	-0.012898560464538	0.989715731596795	0.999026886956264	Junction	Hippocampus
chr8:143927336-143927409(-)	ENSG00000178209.14	ENSG00000178209	PLEC	0.000725695395901	2.11411911141727	0.0128919502703947	0.989721001737878	0.999026886956264	Junction	Hippocampus
chr12:117485692-117524851(-)	ENSG00000171435.13	ENSG00000171435	KSR2	0.0006806606737793	1.16214612465153	0.0128713759193125	0.989737405151998	0.999026886956264	Junction	Hippocampus
chr8:24343585-24349863(+)	ENSG00000042980.12	ENSG00000042980	ADAM28	0.0016819227353364	-1.2733766053302	0.0128677447892207	0.989740300161405	0.999026886956264	Junction	Hippocampus
chr9:86035626-86036347(-)	ENSG00000135052.16	ENSG00000135052	GOLM1	0.0005244945653259	3.25085615583801	0.0128655785628208	0.98974202723972	0.999026886956264	Junction	Hippocampus
chr4:88140015-88158576(-)	ENSG00000118777.10	ENSG00000118777	ABCG2	-0.0014712242430256	-0.312930486186221	-0.0128536471572828	0.989751539852827	0.999026886956264	Junction	Hippocampus
chr2:240734746-240737062(-)	ENSG00000130294.14	ENSG00000130294	KIF1A	-0.0005043186765997	2.85854146955757	-0.0128507046610646	0.989753885832158	0.999026886956264	Junction	Hippocampus
chr19:5932545-5933413(-)	ENSG00000031823.14	ENSG00000031823	RANBP3	0.0004038832141147	2.00760045131626	0.0128415823025605	0.98976115886314	0.999026886956264	Junction	Hippocampus
chr17:18285521-18290556(-)	ENSG00000177302.14	ENSG00000177302	TOP3A	0.0007714008384522	0.297438897470981	0.0128404409053923	0.989762068870953	0.999026886956264	Junction	Hippocampus
chr16:21415086-21424978(-)	ENSG00000169246.16	ENSG00000169246	NPIPB3	0.0015653240862111	0.519681224432305	0.0128402271967556	0.98976223925558	0.999026886956264	Junction	Hippocampus
chr2:183128458-183130417(+)	ENSG00000163002.12	ENSG00000163002	NUP35	0.0005224201349042	1.42229596325547	0.0128326865257882	0.98976825124693	0.999026886956264	Junction	Hippocampus
chr2:178485758-178488967(+)	ENSG00000116095.10	ENSG00000116095	PLEKHA3	0.0006675076063789	0.698260498843916	0.012828289532753	0.989771756861514	0.999026886956264	Junction	Hippocampus
chr13:108844494-108855442(+)	ENSG00000041515.15	ENSG00000041515	MYO16	-0.000651215039123	1.82406080714841	-0.0128235290651722	0.989775552265653	0.999026886956264	Junction	Hippocampus
chr8:98196006-98203107(-)	ENSG00000104361.9	ENSG00000104361	NIPAL2	-0.0008438931243959	1.04219906081761	-0.0128200236051425	0.989778347083176	0.999026886956264	Junction	Hippocampus
chr2:73076183-73088049(-)	ENSG00000135631.16	ENSG00000135631	RAB11FIP5	-0.0006836491286488	1.08783813673909	-0.0128169443631353	0.9897808020876	0.999026886956264	Junction	Hippocampus
chr3:113291749-113294686(-)	ENSG00000206530.9	ENSG00000206530	CFAP44	-0.0010136479068698	0.371658385754954	-0.012805203796623	0.989790162555343	0.999026886956264	Junction	Hippocampus
chr10:88935367-88938060(-)	ENSG00000107796.13	ENSG00000107796	ACTA2	0.0018611913361223	2.06457480864841	0.012802402944052	0.989792395607092	0.999026886956264	Junction	Hippocampus
chr5:71126715-71126988(-)	ENSG00000251634.2	ENSG00000251634	RP11-1280N14.3	-0.0014593715855757	1.08221873288273	-0.0127945480965658	0.989798658086703	0.999026886956264	Junction	Hippocampus
chr9:137082065-137082636(+)	ENSG00000197355.10	ENSG00000197355	UAP1L1	-0.001090333107922	-0.879307769232007	-0.01278314225541	0.989807751688665	0.999026886956264	Junction	Hippocampus
chr3:15090540-15091338(-)	ENSG00000131381.12	ENSG00000131381	RBSN	0.000858397409008	0.593632575313576	0.0127750326775233	0.989814217260261	0.999026886956264	Junction	Hippocampus
chr18:31909011-31909666(-)	ENSG00000153339.13	ENSG00000153339	TRAPPC8	-0.0003710567380272	2.64501709770176	-0.0127680298091936	0.98981980047946	0.999026886956264	Junction	Hippocampus
chr3:40423402-40423825(+)	ENSG00000168032.8	ENSG00000168032	ENTPD3	0.0008142833542543	0.973728384205882	0.012766955007532	0.989820657393127	0.999026886956264	Junction	Hippocampus
chr12:2817951-2818105(+)	ENSG00000111203.11	ENSG00000111203	ITFG2	0.0006855480902449	0.779749142363315	0.0127455737277751	0.989837704178719	0.99903525581921	Junction	Hippocampus
chr1:198293040-198297126(+)	ENSG00000151414.14	ENSG00000151414	NEK7	0.0004798797288411	2.76802195471559	0.0127249167118536	0.989854173530412	0.99903525581921	Junction	Hippocampus
chr5:59215969-59275337(-)	ENSG00000113448.17	ENSG00000113448	PDE4D	0.0016953660210004	-0.696850158069489	0.0127148301956298	0.989862215273531	0.99903525581921	Junction	Hippocampus
chr12:57615018-57615511(+)	ENSG00000240771.6	ENSG00000240771	ARHGEF25	0.0012204493216391	-0.318604902538886	0.0127140480435784	0.989862838865084	0.99903525581921	Junction	Hippocampus
chr10:15839665-15841425(-)	ENSG00000148481.13	ENSG00000148481	FAM188A	-0.0007489677836887	1.75248809441252	-0.012700271232813	0.98987382279538	0.99903525581921	Junction	Hippocampus
chr1:155057102-155057187(+)	ENSG00000143537.13	ENSG00000143537	ADAM15	-0.0005452092924418	1.56542767971084	-0.012682476525865	0.989888010103558	0.99903525581921	Junction	Hippocampus
chr3:133574285-133575038(+)	ENSG00000091527.15	ENSG00000091527	CDV3	-0.0006301778531603	2.08005016939669	-0.0126819485354721	0.989888431058133	0.99903525581921	Junction	Hippocampus
chr15:43584533-43584798(-)	ENSG00000168781.21	ENSG00000168781	PPIP5K1	0.0015339068468468	-0.132326219663794	0.0126752481723822	0.989893773103483	0.99903525581921	Junction	Hippocampus
chr17:1474859-1474937(-)	ENSG00000197879.14	ENSG00000197879	MYO1C	0.0009710911622093	0.0078926886962908	0.0126668117629586	0.989900499259284	0.99903525581921	Junction	Hippocampus
chr17:49823296-49825999(+)	ENSG00000136504.11	ENSG00000136504	KAT7	-0.0005146400991498	2.16244596811909	-0.0126657067861646	0.989901380232	0.99903525581921	Junction	Hippocampus
chr19:4501318-4501910(+)	ENSG00000167674.14	ENSG00000167674	CTB-50L17.10	-0.0007503478372018	0.784125099844021	-0.0126514048689751	0.989912782824464	0.99903525581921	Junction	Hippocampus
chr2:224855043-224856859(-)	ENSG00000135905.18	ENSG00000135905	DOCK10	-0.0007776372570272	2.88679172071016	-0.0126481294853209	0.989915394213458	0.99903525581921	Junction	Hippocampus
chr6:43531576-43533906(-)	ENSG00000124571.17	ENSG00000124571	XPO5	0.0005533576674372	1.35360864183031	0.0126342899965096	0.989926428124747	0.99903525581921	Junction	Hippocampus
chr12:6537217-6537308(+)	ENSG00000111640.14	ENSG00000111640	GAPDH	-0.0003368442863685	8.34366626117441	-0.0126332439705547	0.989927262097652	0.99903525581921	Junction	Hippocampus
chr12:53298151-53299268(+)	ENSG00000123349.13	ENSG00000123349	PFDN5	0.0003775053995084	5.58684286277351	0.01261773276255	0.989939628835292	0.999040649336044	Junction	Hippocampus
chr10:102654749-102655079(+)	ENSG00000171206.13	ENSG00000171206	TRIM8	0.0003406928078784	3.47674049448321	0.01260795868875	0.989947421485978	0.999041426670233	Junction	Hippocampus
chr19:4690958-4694660(-)	ENSG00000142002.16	ENSG00000142002	DPP9	-0.0005812975884871	1.41196490118125	-0.0125960953225705	0.989956879884097	0.999042566500751	Junction	Hippocampus
chr1:65620024-65621352(+)	ENSG00000116678.18	ENSG00000116678	LEPR	-0.0008191770551481	1.12863000826746	-0.0125819695488962	0.989968142051263	0.999042566500751	Junction	Hippocampus
chr2:196791461-196792955(-)	ENSG00000119041.10	ENSG00000119041	GTF3C3	0.0004581370406158	2.08331972244546	0.0125795631512314	0.98997006061914	0.999042566500751	Junction	Hippocampus
chrX:65525051-65529211(-)	ENSG00000001497.16	ENSG00000001497	LAS1L	0.0011702066112285	-0.888663595934735	0.0125713101393122	0.989976640564277	0.999042566500751	Junction	Hippocampus
chr7:23187147-23196679(+)	ENSG00000136243.16	ENSG00000136243	NUPL2	0.0010604081588491	-0.833972981079942	0.0125275287664035	0.99001154650274	0.999070705183276	Junction	Hippocampus
chr22:50467691-50467785(-)	ENSG00000100241.20	ENSG00000100241	SBF1	0.0004256957502622	3.47661557597232	0.0125096496249391	0.990025801159735	0.999078003362202	Junction	Hippocampus
chr14:73103479-73105858(-)	ENSG00000119707.13	ENSG00000119707	RBM25	0.0017497439933416	-1.04633843181275	0.0124967695916922	0.990036070136678	0.9990812793434	Junction	Hippocampus
chr5:146509246-146510440(+)	ENSG00000113649.11	ENSG00000113649	TCERG1	0.0004829071327316	1.84053742799412	0.0124691069374402	0.990058124988972	0.999091564835923	Junction	Hippocampus
chr6:32969353-32971594(+)	ENSG00000204256.12	ENSG00000204256	BRD2	0.0016480130888397	-1.12113897020065	0.0124622557947841	0.990063587262063	0.999091564835923	Junction	Hippocampus
chr6:152326634-152329729(-)	ENSG00000131018.22	ENSG00000131018	SYNE1	-0.0004149048476862	3.55906234320766	-0.0124575604534895	0.990067330759979	0.999091564835923	Junction	Hippocampus
chr19:10492263-10499394(-)	ENSG00000079999.13	ENSG00000079999	KEAP1	0.0004272188257611	1.97061888166557	0.0124410228165141	0.990080515875582	0.999097783325694	Junction	Hippocampus
chr19:57326729-57327703(+)	ENSG00000178229.7	ENSG00000178229	ZNF543	-0.0005353769949893	1.47075169427214	-0.0124261961911161	0.990092336839388	0.999102620370315	Junction	Hippocampus
chr17:6590631-6594971(-)	ENSG00000198920.9	ENSG00000198920	KIAA0753	0.0005861742347323	1.39226060133646	0.0124173936572479	0.99009935491982	0.999102620370315	Junction	Hippocampus
chr4:2193317-2198523(-)	ENSG00000130997.16	ENSG00000130997	POLN	-0.0014162070134389	-0.890936636616147	-0.0124025927037648	0.990111155419406	0.999107111561102	Junction	Hippocampus
chr20:36904250-36905363(-)	ENSG00000101347.8	ENSG00000101347	SAMHD1	-0.000621718212079	2.12179766172303	-0.0123941942236651	0.990117851357973	0.999107111561102	Junction	Hippocampus
chr15:78484921-78485704(+)	ENSG00000136381.12	ENSG00000136381	IREB2	-0.0004904319793904	1.7684651595793	-0.0123809416146707	0.990128417396893	0.999109099364203	Junction	Hippocampus
chr16:8915526-8916501(-)	ENSG00000187555.14	ENSG00000187555	USP7	0.0003649434321923	3.42720749787965	0.0123741063419025	0.990133867023238	0.999109099364203	Junction	Hippocampus
chr6:158771408-158776407(-)	ENSG00000092820.17	ENSG00000092820	EZR	-0.0004811751536283	3.51307925692721	-0.0123560418369089	0.990148269494193	0.999112177696489	Junction	Hippocampus
chr1:64470943-64550593(+)	ENSG00000158966.13	ENSG00000158966	CACHD1	-0.000872582281386	1.00495539346506	-0.0123526628515772	0.990150963492427	0.999112177696489	Junction	Hippocampus
chr16:19872847-19885202(-)	ENSG00000167191.11	ENSG00000167191	GPRC5B	0.0014893658925	-0.656784244790899	0.0123388328125787	0.990161989910409	0.99911279077746	Junction	Hippocampus
chr1:64658874-64663694(+)	ENSG00000158966.13	ENSG00000158966	CACHD1	0.0005449709685371	1.87267009509247	0.0123322661340901	0.990167225394626	0.99911279077746	Junction	Hippocampus
chr12:7208081-7208456(+)	ENSG00000139197.10	ENSG00000139197	PEX5	0.0005707310275065	1.99092856821915	0.0123190034360384	0.990177799485463	0.99911279077746	Junction	Hippocampus
chr15:78990274-78991690(-)	ENSG00000058335.15	ENSG00000058335	RASGRF1	0.0005481060558871	3.6227187257936	0.012316666508588	0.990179662672382	0.99911279077746	Junction	Hippocampus
chr4:75508936-75509176(-)	ENSG00000163743.13	ENSG00000163743	RCHY1	0.0004052144258197	2.33223331434714	0.0122983530430479	0.990194263645032	0.99911883944498	Junction	Hippocampus
chrX:84475398-84502341(-)	ENSG00000165259.13	ENSG00000165259	HDX	0.0012764828590623	-0.445951206813096	0.0122915304817405	0.990199703142339	0.99911883944498	Junction	Hippocampus
chr12:62580421-62585293(+)	ENSG00000061987.14	ENSG00000061987	MON2	0.0004210454274672	2.30105027186281	0.0122622039521837	0.990223084627223	0.999135345218955	Junction	Hippocampus
chr7:81964360-81965593(-)	ENSG00000153956.15	ENSG00000153956	CACNA2D1	-0.0006079627477986	3.31900711726354	-0.0122463160402882	0.990235751761068	0.999137137031429	Junction	Hippocampus
chr8:17983290-17985446(+)	ENSG00000078674.17	ENSG00000078674	PCM1	-0.0009113849582215	-0.125345195492328	-0.0122419617240674	0.990239223376066	0.999137137031429	Junction	Hippocampus
chr2:241248117-241248243(-)	ENSG00000115677.16	ENSG00000115677	HDLBP	0.0003119159593653	4.49459612236249	0.0122287068975386	0.990249791202843	0.999137137031429	Junction	Hippocampus
chr11:205470-205610(-)	ENSG00000177951.17	ENSG00000177951	BET1L	0.0008091645862871	0.101951286482734	0.0122247415022474	0.990252952739123	0.999137137031429	Junction	Hippocampus
chr5:36962275-36970875(+)	ENSG00000164190.16	ENSG00000164190	NIPBL	-0.0004893383287672	2.02882640040655	-0.0122155265701258	0.990260299634562	0.9991374637592	Junction	Hippocampus
chr14:45107617-45108414(+)	ENSG00000185246.17	ENSG00000185246	PRPF39	-0.000422594872791	2.55156042134135	-0.0121956305308295	0.990276162382598	0.999140566463001	Junction	Hippocampus
chr4:39845881-39848850(-)	ENSG00000121892.14	ENSG00000121892	PDS5A	-0.0004847771586513	1.7443314381554	-0.0121940519444952	0.99027742096076	0.999140566463001	Junction	Hippocampus
chr2:100008933-100011496(-)	ENSG00000144218.18	ENSG00000144218	AFF3	-0.0005298867172566	2.93510471192091	-0.0121733044541397	0.990293962559573	0.999143137453182	Junction	Hippocampus
chr9:39456605-39456879(-)	ENSG00000198416.9	ENSG00000198416	ZNF658B	0.00115868984409	-0.602513778989402	0.0121732382163027	0.990294015369809	0.999143137453182	Junction	Hippocampus
chr8:58070363-58075534(+)	ENSG00000169122.11	ENSG00000169122	FAM110B	-0.0009761394975912	-0.329899960173873	-0.0121601627561657	0.99030444019985	0.999146569543364	Junction	Hippocampus
chr4:119505933-119507603(-)	ENSG00000138735.15	ENSG00000138735	PDE5A	-0.0013439850000381	-0.712587662410741	-0.0121155219285754	0.990340031544187	0.999175392623301	Junction	Hippocampus
chr8:96262220-96273298(+)	ENSG00000156471.12	ENSG00000156471	PTDSS1	-0.0005079830758997	2.41630707150499	-0.012091407378665	0.990359257657464	0.999187704177345	Junction	Hippocampus
chrX:47240649-47240773(+)	ENSG00000102226.9	ENSG00000102226	USP11	-0.0003999987320436	4.63853070006613	-0.0120573986884488	0.990386372207114	0.999197355473256	Junction	Hippocampus
chr1:20652529-20652620(-)	ENSG00000244038.9	ENSG00000244038	DDOST	0.0004355862037213	3.11172550506913	0.0120505180476131	0.990391858026254	0.999197355473256	Junction	Hippocampus
chr10:17866762-17870245(+)	ENSG00000260314.2	ENSG00000260314	MRC1	0.0015500003547836	-1.10134992003107	0.0120276171529952	0.990410116527404	0.999197355473256	Junction	Hippocampus
chr3:182879650-182880878(+)	ENSG00000058063.15	ENSG00000058063	ATP11B	-0.000519106505577	1.30490618885859	-0.0120058948304944	0.990427435377332	0.999197355473256	Junction	Hippocampus
chr16:89719103-89720762(-)	ENSG00000075399.13	ENSG00000075399	VPS9D1	-0.0007668951149256	0.291512000991946	-0.0119792200057503	0.990448702781917	0.999197355473256	Junction	Hippocampus
chr3:47330150-47333156(+)	ENSG00000114648.11	ENSG00000114648	KLHL18	-0.0006607364183799	0.523170280602766	-0.011979173003214	0.990448740256282	0.999197355473256	Junction	Hippocampus
chr5:96896864-96900120(+)	ENSG00000164308.16	ENSG00000164308	ERAP2	0.0019863266918404	-1.51161433789749	0.0119775868601625	0.990450004862594	0.999197355473256	Junction	Hippocampus
chr6:13639754-13641198(-)	ENSG00000010017.12	ENSG00000010017	RANBP9	-0.0003038488807658	3.68358639676908	-0.0119730520587543	0.990453620386863	0.999197355473256	Junction	Hippocampus
chr17:47613726-47618349(+)	ENSG00000141279.15	ENSG00000141279	NPEPPS	-0.0002892139810767	3.71597280454471	-0.0119609850678612	0.990463241205693	0.999197355473256	Junction	Hippocampus
chr20:61929843-61932984(+)	ENSG00000179242.15	ENSG00000179242	CDH4	-0.0011280117568234	-0.647711673515811	-0.0119426531011476	0.990477856992202	0.999197355473256	Junction	Hippocampus
chr7:24702834-24706183(-)	ENSG00000105928.13	ENSG00000105928	DFNA5	0.0009728382387294	-0.29072879095698	0.0119346268379288	0.990484256205664	0.999197355473256	Junction	Hippocampus
chr11:605301-605604(+)	ENSG00000070047.11	ENSG00000070047	PHRF1	0.0005309716845449	1.00356396582158	0.0119307493461547	0.990487347669108	0.999197355473256	Junction	Hippocampus
chr11:26656482-26660261(+)	ENSG00000134343.12	ENSG00000134343	ANO3	-0.0008389969982721	2.03287304857886	-0.0119197104019155	0.99049614884719	0.999197355473256	Junction	Hippocampus
chr2:148922228-148929280(+)	ENSG00000168280.16	ENSG00000168280	KIF5C	0.0002702800000856	5.58624240332143	0.0119116385661939	0.99050258439666	0.999197355473256	Junction	Hippocampus
chr11:65624582-65624924(+)	ENSG00000197136.4	ENSG00000197136	PCNX3	-0.0009608271227422	-0.233405154451876	-0.0119042073328871	0.990508509204305	0.999197355473256	Junction	Hippocampus
chr17:65541558-65549519(-)	ENSG00000168646.12	ENSG00000168646	AXIN2	-0.0007263129672709	0.368202269525371	-0.0119033597186113	0.990509184994121	0.999197355473256	Junction	Hippocampus
chr9:116975346-116976113(-)	ENSG00000148219.16	ENSG00000148219	ASTN2	-0.0007662725434268	0.622538844914729	-0.0118867751281223	0.990522407634233	0.999197355473256	Junction	Hippocampus
chr7:99448274-99450275(+)	ENSG00000160917.14	ENSG00000160917	CPSF4	-0.0007111269605084	0.26656070945498	-0.01188291478503	0.990525485427059	0.999197355473256	Junction	Hippocampus
chr12:62467319-62484169(+)	ENSG00000061987.14	ENSG00000061987	MON2	-0.0004015637709376	2.17191230884582	-0.0118810230573284	0.990526993672832	0.999197355473256	Junction	Hippocampus
chr1:35739530-35743140(-)	ENSG00000092853.13	ENSG00000092853	CLSPN	-0.0011128226039292	0.0071551654453669	-0.0118657776369495	0.990539148616253	0.999197355473256	Junction	Hippocampus
chr12:88160230-88160678(+)	ENSG00000139324.11	ENSG00000139324	TMTC3	0.0004789679056789	1.85489916411609	0.0118635801688093	0.990540900624596	0.999197355473256	Junction	Hippocampus
chr4:86935241-86948497(+)	ENSG00000172493.20	ENSG00000172493	AFF1	-0.0008533124270412	0.114906831342382	-0.0118436797245013	0.990556766952025	0.999197355473256	Junction	Hippocampus
chr5:172082506-172082960(-)	ENSG00000072786.12	ENSG00000072786	STK10	-0.0008009955254948	0.0094620589384176	-0.0118359831418231	0.990562903323604	0.999197355473256	Junction	Hippocampus
chr3:141610067-141612282(+)	ENSG00000155903.11	ENSG00000155903	RASA2	0.0005706882636455	1.05018600247709	0.0118232051951344	0.990573090992822	0.999197355473256	Junction	Hippocampus
chr13:48086453-48090351(-)	ENSG00000136146.14	ENSG00000136146	MED4	-0.0003981933201383	2.89970444773257	-0.0118178580428662	0.990577354199246	0.999197355473256	Junction	Hippocampus
chr5:113566020-113567091(+)	ENSG00000047188.15	ENSG00000047188	YTHDC2	-0.0003949689828157	2.43307169073592	-0.0118132799306623	0.990581004261472	0.999197355473256	Junction	Hippocampus
chr14:96547919-96552479(+)	ENSG00000090060.17	ENSG00000090060	PAPOLA	0.0004578270841038	2.68189184139672	0.0118095926473159	0.99058394407896	0.999197355473256	Junction	Hippocampus
chr2:74455175-74455405(+)	ENSG00000115274.14	ENSG00000115274	INO80B	0.0004248898871649	2.88096743874125	0.0117864052704059	0.990602431040922	0.999197355473256	Junction	Hippocampus
chr17:11983408-11984112(-)	ENSG00000154957.13	ENSG00000154957	ZNF18	-0.000854028556662	-0.317685556543134	-0.0117824473759733	0.990605586613709	0.999197355473256	Junction	Hippocampus
chr18:54292039-54293648(+)	ENSG00000101751.10	ENSG00000101751	POLI	0.0005533740503242	1.55325687649642	0.0117809522413267	0.990606778663278	0.999197355473256	Junction	Hippocampus
chr9:83920213-83921370(-)	ENSG00000165115.14	ENSG00000165115	KIF27	-0.0010800297529522	-0.651451159053609	-0.0117699269588231	0.990615568964717	0.999197355473256	Junction	Hippocampus
chr1:109261629-109261807(+)	ENSG00000143126.7	ENSG00000143126	CELSR2	-0.0005170963500486	3.66974027522801	-0.0117332201905087	0.990644834758954	0.999197355473256	Junction	Hippocampus
chr5:167876196-167952587(+)	ENSG00000145934.16	ENSG00000145934	TENM2	-0.0006478078211997	1.20147479219386	-0.0117294464217808	0.990647843532825	0.999197355473256	Junction	Hippocampus
chr20:3213384-3213984(+)	ENSG00000125877.12	ENSG00000125877	ITPA	0.0005731035635434	1.16668791762878	0.0117234851619112	0.990652596363551	0.999197355473256	Junction	Hippocampus
chr4:183706941-183708406(+)	ENSG00000168538.15	ENSG00000168538	TRAPPC11	0.0004274330843727	1.99455782568412	0.0117204821587686	0.990654990616892	0.999197355473256	Junction	Hippocampus
chr3:165786312-165837313(-)	ENSG00000114200.9	ENSG00000114200	BCHE	0.0014042535948804	-0.706444515445726	0.0117120347410261	0.990661725627997	0.999197355473256	Junction	Hippocampus
chr5:74733099-74736795(-)	ENSG00000164347.17	ENSG00000164347	GFM2	0.0004998226129694	1.54286675283604	0.0117035236853654	0.990668511377423	0.999197355473256	Junction	Hippocampus
chr7:98137443-98141396(+)	ENSG00000164715.5	ENSG00000164715	LMTK2	0.0004082200821754	2.60370264315196	0.0116995880880389	0.990671649176107	0.999197355473256	Junction	Hippocampus
chr20:3332362-3340503(-)	ENSG00000088854.12	ENSG00000088854	C20orf194	0.0004370333712465	2.74942322838013	0.0116784148633661	0.99068853030514	0.999197355473256	Junction	Hippocampus
chr6:125999614-126008391(+)	ENSG00000066651.17	ENSG00000066651	TRMT11	-0.0005590284610882	1.56030844023144	-0.0116753604509516	0.990690965547678	0.999197355473256	Junction	Hippocampus
chr19:46608341-46608481(+)	ENSG00000160014.16	ENSG00000160014	CALM3	-0.0003052180114934	7.62032145408072	-0.0116744726558788	0.990691673374941	0.999197355473256	Junction	Hippocampus
chr12:124817708-124863594(-)	ENSG00000073060.15	ENSG00000073060	SCARB1	-0.000677831676323	0.802872789029402	-0.0116698002655667	0.990695398610022	0.999197355473256	Junction	Hippocampus
chr4:78479719-78481803(+)	ENSG00000138759.17	ENSG00000138759	FRAS1	-0.0012172116088599	-0.217796004410618	-0.0116677051248095	0.99069706903814	0.999197355473256	Junction	Hippocampus
chr3:186052132-186057074(-)	ENSG00000244405.7	ENSG00000244405	ETV5	-0.0005175080873174	1.86342970567543	-0.0116654055938216	0.990698902423943	0.999197355473256	Junction	Hippocampus
chr1:85258723-85258934(-)	ENSG00000162642.13	ENSG00000162642	C1orf52	0.0006545222069917	1.42228213799386	0.0116375555450424	0.990721106905344	0.999197355473256	Junction	Hippocampus
chr9:66015978-66020015(-)	ENSG00000274893.1	ENSG00000274893	RP11-15E1.5	0.0017117645908588	-0.683818105470718	0.01162593228972	0.990730373977661	0.999197355473256	Junction	Hippocampus
chr16:31326936-31328146(+)	ENSG00000169896.16	ENSG00000169896	ITGAM	0.0014014376287167	-0.69900816979576	0.0116021445021922	0.990749339679322	0.999197355473256	Junction	Hippocampus
chr12:96311178-96313320(-)	ENSG00000059758.7	ENSG00000059758	CDK17	-0.0003643914156709	3.84611507727674	-0.011600128063612	0.990750947360501	0.999197355473256	Junction	Hippocampus
chr12:65453826-65463154(+)	ENSG00000174099.10	ENSG00000174099	MSRB3	0.0008723339450938	0.141327915299958	0.0115824318153525	0.990765056358804	0.999197355473256	Junction	Hippocampus
chr17:16382340-16382567(+)	ENSG00000265401.1	ENSG00000265401		-0.0023628122843112	2.55214893628992	-0.0115812209802603	0.990766021742647	0.999197355473256	Junction	Hippocampus
chr3:135192824-135201473(+)	ENSG00000154928.16	ENSG00000154928	EPHB1	-0.0008680125554264	0.0410676967731456	-0.0115764172055431	0.990769851732945	0.999197355473256	Junction	Hippocampus
chr9:122174628-122199884(+)	ENSG00000185681.12	ENSG00000185681	MORN5	-0.001250744239717	-0.796512984466222	-0.0115568020913101	0.990785490623667	0.999197355473256	Junction	Hippocampus
chr4:158703592-158706188(+)	ENSG00000171503.11	ENSG00000171503	ETFDH	-0.0005009793882206	1.76188638971658	-0.0115554390886924	0.990786577329119	0.999197355473256	Junction	Hippocampus
chr19:1438893-1440018(+)	ENSG00000115268.9	ENSG00000115268	RPS15	0.0005285718480225	5.38231954990921	0.0115482532382806	0.990792306520763	0.999197355473256	Junction	Hippocampus
chr2:96187302-96192368(-)	ENSG00000084090.13	ENSG00000084090	STARD7	-0.0003628403448977	3.86550119050175	-0.0115254216089155	0.990810509905945	0.999197355473256	Junction	Hippocampus
chr3:70988078-71000971(-)	ENSG00000114861.18	ENSG00000114861	FOXP1	0.0006049356621603	1.61195000622127	0.0115098989731141	0.990822885920668	0.999197355473256	Junction	Hippocampus
chr17:74850768-74851576(-)	ENSG00000161509.13	ENSG00000161509	GRIN2C	0.000776825030949	0.264797448306095	0.011508653177825	0.990823879178677	0.999197355473256	Junction	Hippocampus
chr2:132773895-132781051(-)	ENSG00000176771.15	ENSG00000176771	NCKAP5	0.0006827955028828	1.01046344086724	0.0115061699618807	0.99082585901774	0.999197355473256	Junction	Hippocampus
chr6:32443467-32443755(+)	ENSG00000204287.13	ENSG00000204287	HLA-DRA	-0.0010610955448718	2.82862188082421	-0.0115055319789417	0.990826367674094	0.999197355473256	Junction	Hippocampus
chr15:84798475-84798587(+)	ENSG00000166716.9	ENSG00000166716	ZNF592	0.0005224774014112	1.18291506372184	0.0115022943651804	0.990828948985828	0.999197355473256	Junction	Hippocampus
chr22:41981837-41985983(+)	ENSG00000100167.19	ENSG00000100167	SEPT3	-0.0002769619450334	5.11180011696937	-0.011497054642972	0.990833126555506	0.999197355473256	Junction	Hippocampus
chr17:64863019-64868461(-)	ENSG00000176809.10	ENSG00000176809	LRRC37A3	-0.000847693036114	-0.487666710898253	-0.0114929101856842	0.990836430883359	0.999197355473256	Junction	Hippocampus
chr6:157936041-157937433(+)	ENSG00000130340.15	ENSG00000130340	SNX9	0.0003576008177805	2.3143800530417	0.0114920243343784	0.990837137162378	0.999197355473256	Junction	Hippocampus
chr9:105358434-105361190(+)	ENSG00000070214.15	ENSG00000070214	SLC44A1	-0.0005154405543451	4.36733289354976	-0.0114801792716597	0.990846581094829	0.999197355473256	Junction	Hippocampus
chr1:39295883-39297619(+)	ENSG00000127603.23	ENSG00000127603	MACF1	-0.0003020586920878	4.17490271178804	-0.0114747146602126	0.990850937967202	0.999197355473256	Junction	Hippocampus
chr22:29339134-29339753(-)	ENSG00000100280.16	ENSG00000100280	AP1B1	0.0004456567983918	2.04986023737312	0.0114481461946169	0.990872120705661	0.999197355473256	Junction	Hippocampus
chr7:152816589-152820298(+)	ENSG00000133627.17	ENSG00000133627	ACTR3B	-0.0003921034105047	3.18067211236939	-0.0114467768637747	0.990873212457898	0.999197355473256	Junction	Hippocampus
chr1:209835164-209836800(+)	ENSG00000117597.17	ENSG00000117597	DIEXF	0.0005666661474416	1.14528915249377	0.0114461707569443	0.990873695700132	0.999197355473256	Junction	Hippocampus
chr6:33320225-33320379(-)	ENSG00000204209.10	ENSG00000204209	DAXX	-0.0005683744868399	1.36218434953801	-0.0114312239855585	0.990885612595769	0.999197355473256	Junction	Hippocampus
chr15:72561550-72563393(+)	ENSG00000166233.13	ENSG00000166233	ARIH1	-0.0003089248876143	3.32053799867927	-0.0114273467971158	0.990888703835597	0.999197355473256	Junction	Hippocampus
chr1:40758295-40762887(+)	ENSG00000066136.20	ENSG00000066136	NFYC	0.0004092871036623	1.60187436558678	0.0114225962697981	0.990892491379122	0.999197355473256	Junction	Hippocampus
chr20:5944254-5944804(-)	ENSG00000089195.14	ENSG00000089195	TRMT6	-0.0006913128601838	0.916686801885557	-0.0114193876142307	0.990895049605263	0.999197355473256	Junction	Hippocampus
chr8:105798949-105801046(+)	ENSG00000169946.13	ENSG00000169946	ZFPM2	-0.0007106115345241	1.77878997045054	-0.0114163583066588	0.990897464839287	0.999197355473256	Junction	Hippocampus
chr2:189100140-189104263(-)	ENSG00000204262.11	ENSG00000204262	COL5A2	-0.0015123701810302	1.89194308543149	-0.0113962963434615	0.990913460026752	0.999197355473256	Junction	Hippocampus
chr21:32383555-32384312(-)	ENSG00000142207.6	ENSG00000142207	URB1	-0.0005691065398192	0.837787628609755	-0.0113940912680533	0.990915218109881	0.999197355473256	Junction	Hippocampus
chr12:57728086-57729638(-)	ENSG00000135439.11	ENSG00000135439	AGAP2	-0.0011122636310343	-0.406343525362953	-0.0113888500433736	0.990919396882651	0.999197355473256	Junction	Hippocampus
chr7:99400425-99403397(-)	ENSG00000106244.12	ENSG00000106244	PDAP1	-0.0003434339041728	3.63336528603652	-0.011385369422363	0.990922171944954	0.999197355473256	Junction	Hippocampus
chr17:75847610-75847795(-)	ENSG00000132471.11	ENSG00000132471	WBP2	0.0004181191144393	3.14600651702918	0.0113627713575247	0.990940189145617	0.999197355473256	Junction	Hippocampus
chrX:71568117-71573619(+)	ENSG00000147162.13	ENSG00000147162	OGT	-0.0003082675868529	4.76068116521703	-0.011360677104065	0.990941858872224	0.999197355473256	Junction	Hippocampus
chr18:13643413-13645126(+)	ENSG00000168675.18	ENSG00000168675	LDLRAD4	0.0006694582566793	0.642455485579804	0.0113562364501597	0.990945399359752	0.999197355473256	Junction	Hippocampus
chr6:135302818-135318518(-)	ENSG00000135541.20	ENSG00000135541	AHI1	-0.001172304278264	0.76221219556465	-0.0113408953288324	0.990957630678833	0.999197355473256	Junction	Hippocampus
chr8:39090189-39091258(+)	ENSG00000168615.11	ENSG00000168615	ADAM9	0.0003731793887007	2.36702469810676	0.011333417536337	0.990963592647059	0.999197355473256	Junction	Hippocampus
chr8:52246665-52254249(-)	ENSG00000147488.11	ENSG00000147488	ST18	-0.0019773188815149	-1.64226774728187	-0.0113188014367534	0.990975245916697	0.999197355473256	Junction	Hippocampus
chr12:69260198-69262372(+)	ENSG00000111605.16	ENSG00000111605	CPSF6	-0.0003443878119572	3.94296395444488	-0.0113149806453662	0.990978292195677	0.999197355473256	Junction	Hippocampus
chr4:139349582-139351190(+)	ENSG00000164134.12	ENSG00000164134	NAA15	0.000398386486381	1.80218877645049	0.0112893016600085	0.990998765798777	0.999197355473256	Junction	Hippocampus
chr6:87410669-87413809(+)	ENSG00000272514.5	ENSG00000272514	CFAP206	-0.0008236419573318	-0.148553255515091	-0.011287317209664	0.991000347981816	0.999197355473256	Junction	Hippocampus
chr15:40765922-40767225(+)	ENSG00000137880.5	ENSG00000137880	GCHFR	-0.0007402059437987	0.283996198065175	-0.0112789973241095	0.991006981346372	0.999197355473256	Junction	Hippocampus
chr5:96399037-96399952(-)	ENSG00000175426.10	ENSG00000175426	PCSK1	-0.0011341205406699	1.17820807487401	-0.0112678361753187	0.9910158800237	0.999197355473256	Junction	Hippocampus
chr17:75875124-75875399(-)	ENSG00000132481.6	ENSG00000132481	TRIM47	0.0007239383579025	1.42666769639453	0.0112608354185525	0.991021461660775	0.999197355473256	Junction	Hippocampus
chr6:166538785-166626920(-)	ENSG00000071242.11	ENSG00000071242	RPS6KA2	-0.0006316233591158	1.02580714315027	-0.0112559441934065	0.991025361388529	0.999197355473256	Junction	Hippocampus
chr2:199911772-199925061(+)	ENSG00000178074.5	ENSG00000178074	C2orf69	0.0006401830792549	0.752285552781701	0.0112274887567755	0.991048048644486	0.999197355473256	Junction	Hippocampus
chr10:97753183-97757264(+)	ENSG00000155256.17	ENSG00000155256	ZFYVE27	0.000454231943347	1.59046708793168	0.0111981414294601	0.991071447004234	0.999197355473256	Junction	Hippocampus
chr20:38450448-38450532(+)	ENSG00000174365.19	ENSG00000174365	SNHG11	-0.0006807047578972	0.395856700186379	-0.0111935703134868	0.991075091514523	0.999197355473256	Junction	Hippocampus
chr11:46657623-46659391(+)	ENSG00000175224.16	ENSG00000175224	ATG13	0.0003857838747929	2.43181873612641	0.0111816316463376	0.99108461010901	0.999197355473256	Junction	Hippocampus
chr7:44030902-44034175(-)	ENSG00000228903.7	ENSG00000228903	RASA4CP	-0.001262248634251	-0.664095887665205	-0.0111661244169159	0.991096973888764	0.999197355473256	Junction	Hippocampus
chr12:4659178-4662532(+)	ENSG00000272921.1	ENSG00000272921	RP11-500M8.7	0.0003192813541028	3.48634546705536	0.011163153343068	0.991099342700464	0.999197355473256	Junction	Hippocampus
chr10:71615617-71617204(+)	ENSG00000107736.19	ENSG00000107736	CDH23	-0.0008914757400098	0.115893348543288	-0.0111575363579181	0.99110382107477	0.999197355473256	Junction	Hippocampus
chr19:10555186-10555284(-)	ENSG00000129347.19	ENSG00000129347	KRI1	-0.0006896077084982	0.155649052446194	-0.0111342491526082	0.991122387767753	0.999197355473256	Junction	Hippocampus
chr3:11790582-11807832(-)	ENSG00000144559.10	ENSG00000144559	TAMM41	-0.0010573050887114	-0.757858198379301	-0.0111263662637154	0.991128672729878	0.999197355473256	Junction	Hippocampus
chr1:16062193-16062498(-)	ENSG00000185519.8	ENSG00000185519	FAM131C	-0.00096598195003	-0.34528645484594	-0.011100714668585	0.991149124538368	0.999197355473256	Junction	Hippocampus
chr6:43203593-43203853(+)	ENSG00000112659.13	ENSG00000112659	CUL9	-0.0007567093381966	0.0767605700589156	-0.0110902181363683	0.99115749333995	0.999197355473256	Junction	Hippocampus
chr6:2988710-2993930(+)	ENSG00000124588.19	ENSG00000124588	NQO2	0.0009511671700705	0.0734726087239181	0.011089351907876	0.991158183977076	0.999197355473256	Junction	Hippocampus
chr16:22260530-22263109(+)	ENSG00000103319.11	ENSG00000103319	EEF2K	-0.0007379356661138	0.77151601032438	-0.0110789512836384	0.991166476313033	0.999197355473256	Junction	Hippocampus
chr19:52406034-52406514(+)	ENSG00000167555.13	ENSG00000167555	ZNF528	0.0003615873751543	2.35285442134971	0.0110771548075107	0.991167908629427	0.999197355473256	Junction	Hippocampus
chr17:34629205-34630007(+)	ENSG00000181291.6	ENSG00000181291	TMEM132E	0.0012111638041578	-0.735992435204356	0.0110713127788413	0.99117256643348	0.999197355473256	Junction	Hippocampus
chr1:201957575-201963615(+)	ENSG00000134375.10	ENSG00000134375	TIMM17A	-0.0003122118471152	3.30990371000164	-0.0110595082626677	0.991181978083403	0.999197355473256	Junction	Hippocampus
chr17:2420597-2420730(-)	ENSG00000127804.12	ENSG00000127804	METTL16	-0.0005681519529058	0.60815461545341	-0.0110467736383644	0.991192131302762	0.999197355473256	Junction	Hippocampus
chr11:66871481-66871686(-)	ENSG00000173599.13	ENSG00000173599	PC	-0.0004428114250551	1.68549936794018	-0.0110448070527178	0.991193699246708	0.999197355473256	Junction	Hippocampus
chr3:197140265-197142717(-)	ENSG00000075711.20	ENSG00000075711	DLG1	0.0003689003986148	4.31878550159109	0.0110389615663037	0.991198359809267	0.999197355473256	Junction	Hippocampus
chr5:168424069-168428032(+)	ENSG00000113645.14	ENSG00000113645	WWC1	0.000501483208332	1.54195925768473	0.0110355422390605	0.991201086013421	0.999197355473256	Junction	Hippocampus
chr12:113321349-113332722(-)	ENSG00000089060.11	ENSG00000089060	SLC8B1	0.0007857413486261	-0.169043342513247	0.0110350670553644	0.991201464873852	0.999197355473256	Junction	Hippocampus
chr6:44250155-44250290(+)	ENSG00000096384.19	ENSG00000096384	HSP90AB1	-0.0004876916095305	7.02866126676317	-0.0110131154101471	0.991218966759698	0.999197355473256	Junction	Hippocampus
chr4:2174020-2174690(-)	ENSG00000130997.16	ENSG00000130997	POLN	0.0006866777147983	0.389238705803057	0.011009892823209	0.991221536105003	0.999197355473256	Junction	Hippocampus
chr7:66638432-66638855(+)	ENSG00000243335.8	ENSG00000243335	KCTD7	0.0004688264519628	1.58327816466937	0.0110036594359727	0.991226505939912	0.999197355473256	Junction	Hippocampus
chr1:205187807-205211270(-)	ENSG00000133059.16	ENSG00000133059	DSTYK	0.0008580608153172	0.576214581551151	0.0109799066531493	0.991245443866324	0.999197355473256	Junction	Hippocampus
chr7:83135657-83154747(-)	ENSG00000186472.19	ENSG00000186472	PCLO	-0.0004197685893478	2.90713451567674	-0.010973052465205	0.991250908663007	0.999197355473256	Junction	Hippocampus
chr13:95999308-96013306(-)	ENSG00000102595.18	ENSG00000102595	UGGT2	-0.0004521774019707	1.66942650564018	-0.0109722215135038	0.991251571175084	0.999197355473256	Junction	Hippocampus
chr11:64860337-64874420(-)	ENSG00000110047.17	ENSG00000110047	EHD1	-0.0008176576545516	0.47508162738859	-0.0109673861206933	0.991255426400641	0.999197355473256	Junction	Hippocampus
chr19:52398620-52401684(+)	ENSG00000167555.13	ENSG00000167555	ZNF528	0.0004572197868951	2.12755390081574	0.0109650326904105	0.991257302774555	0.999197355473256	Junction	Hippocampus
chr7:98961475-98962301(+)	ENSG00000196367.12	ENSG00000196367	TRRAP	0.000445965516546	1.20586710357702	0.0109627110378566	0.991259153812349	0.999197355473256	Junction	Hippocampus
chr9:136924001-136925682(+)	ENSG00000127191.17	ENSG00000127191	TRAF2	0.0009585215437373	-0.555581329693584	0.0109623141225902	0.991259470270197	0.999197355473256	Junction	Hippocampus
chr19:3027874-3028318(-)	ENSG00000065717.14	ENSG00000065717	TLE2	-0.0007343677833556	0.352653362413783	-0.0109552699888478	0.991265086510445	0.999197355473256	Junction	Hippocampus
chr15:64136411-64136860(+)	ENSG00000028528.14	ENSG00000028528	SNX1	0.0002990235781931	3.19200786234186	0.010945839369515	0.991272605480212	0.999197355473256	Junction	Hippocampus
chr17:16382112-16382339(+)				-0.0022258832858191	4.56180103912022	-0.0109453649023622	0.991272983769723	0.999197355473256	Junction	Hippocampus
chr3:179887785-179898141(-)	ENSG00000114757.18	ENSG00000114757	PEX5L	0.0004984038467217	3.85994780995511	0.0109388835063109	0.991278151343957	0.999197355473256	Junction	Hippocampus
chr9:20912955-20916892(+)	ENSG00000188352.12	ENSG00000188352	FOCAD	-0.0003280878287604	3.21855544003242	-0.0109238200566705	0.991290161334214	0.999197355473256	Junction	Hippocampus
chr6:24667345-24697882(+)	ENSG00000112304.10	ENSG00000112304	ACOT13	0.0003940955069556	2.66730421907253	0.0109190685722177	0.991293949662223	0.999197355473256	Junction	Hippocampus
chrX:77688925-77696576(-)	ENSG00000085224.21	ENSG00000085224	ATRX	0.000720476890726	0.592000441521954	0.0108947602629469	0.991313330524017	0.999197355473256	Junction	Hippocampus
chr10:126977989-126981917(+)	ENSG00000150760.12	ENSG00000150760	DOCK1	-0.0003502424192113	3.06988343106113	-0.0108865573692981	0.991319870640592	0.999197355473256	Junction	Hippocampus
chr11:43892130-43901515(+)	ENSG00000166199.12	ENSG00000166199	ALKBH3	-0.0008984556637779	0.0770741346676958	-0.0108605421060358	0.991340612453604	0.999197355473256	Junction	Hippocampus
chr19:17500877-17501272(+)	ENSG00000130304.16	ENSG00000130304	SLC27A1	-0.0006807001355972	0.693231773808666	-0.0108583015118008	0.991342398866193	0.999197355473256	Junction	Hippocampus
chr9:35740363-35740525(-)	ENSG00000070610.14	ENSG00000070610	GBA2	0.0005000658336661	2.01098816452535	0.0108533071827529	0.99134638081549	0.999197355473256	Junction	Hippocampus
chr3:131468169-131469695(-)	ENSG00000114686.8	ENSG00000114686	MRPL3	-0.0003407434668441	3.16824347301813	-0.01085091651766	0.991348286878843	0.999197355473256	Junction	Hippocampus
chr1:1535508-1535588(-)	ENSG00000205090.8	ENSG00000205090	TMEM240	0.0010061974546015	-0.8791346507891	0.0108495049844521	0.99134941228607	0.999197355473256	Junction	Hippocampus
chr1:226600675-226602005(+)	ENSG00000203685.9	ENSG00000203685	STUM	-0.0009309595498147	0.993733126785584	-0.0108458627000356	0.991352316258359	0.999197355473256	Junction	Hippocampus
chr22:26472419-26472831(-)	ENSG00000100099.20	ENSG00000100099	HPS4	0.0004340196168849	1.39158964951941	0.0108444504673691	0.991353442223322	0.999197355473256	Junction	Hippocampus
chr18:56758954-56776781(+)	ENSG00000091157.13	ENSG00000091157	WDR7	-0.0003611030532918	3.40895420906769	-0.0108228528322543	0.991370661895445	0.999197355473256	Junction	Hippocampus
chr18:25322188-25350906(-)	ENSG00000198795.10	ENSG00000198795	ZNF521	-0.0007275886255748	0.561577220325007	-0.0108186813026298	0.991373987832848	0.999197355473256	Junction	Hippocampus
chr2:197403036-197403584(-)	ENSG00000115524.15	ENSG00000115524	SF3B1	0.0003130717648523	3.80943328043743	0.0108104031341586	0.991380587971042	0.999197355473256	Junction	Hippocampus
chr10:101829898-101831071(-)	ENSG00000120049.18	ENSG00000120049	KCNIP2	-0.0008404860727782	0.469934063173402	-0.0107991458709272	0.991389563326054	0.999197355473256	Junction	Hippocampus
chr1:39564774-39565105(-)	ENSG00000090621.13	ENSG00000090621	PABPC4	0.0003351285865178	2.50002837100921	0.0107983776538071	0.991390175821443	0.999197355473256	Junction	Hippocampus
chr22:29472450-29478009(-)	ENSG00000225465.8	ENSG00000225465	RFPL1S	-0.0015232522345198	-0.723717671921338	-0.0107938949246536	0.991393749877456	0.999197355473256	Junction	Hippocampus
chr4:22421090-22424190(-)	ENSG00000152990.13	ENSG00000152990	ADGRA3	-0.0005995748718385	1.85305068612684	-0.0107919743906199	0.991395281109037	0.999197355473256	Junction	Hippocampus
chr7:44058481-44058901(+)	ENSG00000136279.19	ENSG00000136279	DBNL	-0.0003739426644834	2.27753948702607	-0.0107806044649011	0.991404346291054	0.999197355473256	Junction	Hippocampus
chr10:132814747-132814843(-)	ENSG00000171811.12	ENSG00000171811	CFAP46	0.0010841494943948	-0.696107411289769	0.0107569994876516	0.991423166418908	0.999197355473256	Junction	Hippocampus
chr7:94585516-94588688(-)	ENSG00000127990.15	ENSG00000127990	SGCE	-0.0004399552682084	2.12604215031363	-0.010748104447766	0.991430258390041	0.999197355473256	Junction	Hippocampus
chr1:119741898-119742806(+)	ENSG00000092621.11	ENSG00000092621	PHGDH	-0.0004759058772016	2.83601415893775	-0.0107368018952097	0.991439269860054	0.999197355473256	Junction	Hippocampus
chr5:56928862-56930663(-)	ENSG00000155545.19	ENSG00000155545	MIER3	0.0005973310013009	0.610477927399696	0.0107350252289434	0.9914406863875	0.999197355473256	Junction	Hippocampus
chr13:37582515-37583968(-)	ENSG00000133110.14	ENSG00000133110	POSTN	-0.0017684287595236	-1.28906064717975	-0.0107235242308176	0.991449856078498	0.999197355473256	Junction	Hippocampus
chr2:32603084-32607454(+)	ENSG00000115760.13	ENSG00000115760	BIRC6	-0.0003341540019016	2.64477440613078	-0.0107202646833644	0.991452454900355	0.999197355473256	Junction	Hippocampus
chr7:86945047-86947726(-)	ENSG00000164659.14	ENSG00000164659	KIAA1324L	-0.0005496010909437	1.61727418878974	-0.0107151030355348	0.991456570258085	0.999197355473256	Junction	Hippocampus
chr19:49138428-49139667(+)	ENSG00000177380.13	ENSG00000177380	PPFIA3	-0.0004458419920978	1.73589165935257	-0.0107071729243038	0.991462892899212	0.999197355473256	Junction	Hippocampus
chr12:57211815-57211926(+)	ENSG00000123384.13	ENSG00000123384	LRP1	-0.0003312956214008	3.7798232037957	-0.0106905709981031	0.991476129540178	0.999197355473256	Junction	Hippocampus
chr15:57251424-57252420(+)	ENSG00000140262.17	ENSG00000140262	TCF12	0.0006097883128178	1.32029685591926	0.0106890789005916	0.991477319182918	0.999197355473256	Junction	Hippocampus
chr14:58460071-58460985(+)	ENSG00000100578.14	ENSG00000100578	KIAA0586	0.0004393766543081	1.85096290439313	0.0106875363644295	0.99147854904019	0.999197355473256	Junction	Hippocampus
chr19:32480558-32482078(+)	ENSG00000178904.18	ENSG00000178904	DPY19L3	-0.000579090566601	1.67021339736911	-0.0106873620914096	0.991478687987301	0.999197355473256	Junction	Hippocampus
chr14:91783211-91785161(-)	ENSG00000165929.12	ENSG00000165929	TC2N	0.0014035376060561	-0.971529760772756	0.0106871979493727	0.991478818857023	0.999197355473256	Junction	Hippocampus
chrX:24503512-24505208(+)	ENSG00000067992.12	ENSG00000067992	PDK3	0.0004989154872939	2.30520205648861	0.0106673050600998	0.991494679371697	0.999197355473256	Junction	Hippocampus
chr10:102040126-102056084(-)	ENSG00000120029.12	ENSG00000120029	C10orf76	-0.000566170768316	1.03787244005224	-0.0106537645061409	0.991505475198799	0.999197355473256	Junction	Hippocampus
chr2:224506133-224506857(-)	ENSG00000036257.12	ENSG00000036257	CUL3	0.0002505764261013	3.39748258388561	0.0106457069250065	0.991511899475316	0.999197355473256	Junction	Hippocampus
chr9:128323148-128325142(+)	ENSG00000167113.10	ENSG00000167113	COQ4	-0.0008968665738955	-0.336979992949118	-0.0106334717139613	0.991521654560149	0.999197355473256	Junction	Hippocampus
chr3:33606759-33607383(-)	ENSG00000163539.16	ENSG00000163539	CLASP2	-0.0002580291812119	4.50519060617975	-0.0105888646470956	0.991557219606926	0.999197355473256	Junction	Hippocampus
chr12:56138840-56138926(+)	ENSG00000139641.12	ENSG00000139641	ESYT1	0.0006734905112295	0.946121240842461	0.0105834389362357	0.991561545506955	0.999197355473256	Junction	Hippocampus
chr16:4899385-4900829(-)	ENSG00000118898.15	ENSG00000118898	PPL	-0.0013565827395724	-0.966056605285016	-0.0105677329738826	0.991574067816449	0.999197355473256	Junction	Hippocampus
chr6:53273345-53275089(-)	ENSG00000012660.13	ENSG00000012660	ELOVL5	0.0004565809051818	3.12103582948159	0.0105667770622727	0.991574829961539	0.999197355473256	Junction	Hippocampus
chr19:12322712-12333479(-)	ENSG00000188868.13	ENSG00000188868	ZNF563	-0.0008659443186337	-0.264531866288466	-0.0105496297644641	0.991588501445328	0.999197355473256	Junction	Hippocampus
chr1:39465113-39468614(+)	ENSG00000127603.23	ENSG00000127603	MACF1	-0.0004274760180532	2.17806629443057	-0.0105454583266074	0.9915918273193	0.999197355473256	Junction	Hippocampus
chr22:20992905-20993661(+)	ENSG00000099949.18	ENSG00000099949	LZTR1	-0.0005503925672898	0.754434892832229	-0.0105433272498008	0.991593526420033	0.999197355473256	Junction	Hippocampus
chr10:87521170-87552081(+)	ENSG00000107789.15	ENSG00000107789	MINPP1	-0.0005989375313346	1.01480659671661	-0.0105288583340528	0.991605062441367	0.999197355473256	Junction	Hippocampus
chr3:124694504-124696133(+)	ENSG00000160145.15	ENSG00000160145	KALRN	0.0004483284554988	1.93615519533216	0.0105213810626267	0.991611024047212	0.999197355473256	Junction	Hippocampus
chr1:213007199-213008209(-)	ENSG00000174606.13	ENSG00000174606	ANGEL2	0.0004118497986657	2.37628282058901	0.0105022447893183	0.991626281342061	0.999197355473256	Junction	Hippocampus
chr20:63277306-63278116(+)	ENSG00000101199.12	ENSG00000101199	ARFGAP1	0.0003374132529645	2.25884747978984	0.010495454835108	0.991631694953471	0.999197355473256	Junction	Hippocampus
chr3:111987052-111991376(+)	ENSG00000144827.8	ENSG00000144827	ABHD10	0.0003608918484837	2.28985526647818	0.0104909644529801	0.991635275122736	0.999197355473256	Junction	Hippocampus
chr21:43741041-43741666(+)	ENSG00000160209.18	ENSG00000160209	PDXK	-0.0012502333351125	-0.460061458994666	-0.0104870005462341	0.991638435534773	0.999197355473256	Junction	Hippocampus
chr1:65572450-65592656(+)	ENSG00000116678.18	ENSG00000116678	LEPR	0.000833416898314	0.078740201575812	0.0104642748622402	0.99165655466318	0.999197355473256	Junction	Hippocampus
chr10:101828697-101828818(-)	ENSG00000120049.18	ENSG00000120049	KCNIP2	-0.0009641624385491	-0.183756426553325	-0.0104430280011619	0.991673494733853	0.999197355473256	Junction	Hippocampus
chr1:208038475-208038824(-)	ENSG00000076356.6	ENSG00000076356	PLXNA2	0.0005208941187548	1.64445910908884	0.0104208154738738	0.991691204731877	0.999197355473256	Junction	Hippocampus
chr19:11169967-11170047(-)	ENSG00000197256.10	ENSG00000197256	KANK2	0.0010254854850394	-0.639092786383216	0.0104158571635099	0.991695157982134	0.999197355473256	Junction	Hippocampus
chr8:142542648-142543402(+)	ENSG00000181790.10	ENSG00000181790	ADGRB1	-0.0006070265845728	1.08168012434132	-0.0104116204097693	0.991698535937	0.999197355473256	Junction	Hippocampus
chr12:52057260-52057351(+)	ENSG00000123358.19	ENSG00000123358	NR4A1	-0.0016884128417575	0.0626980536039928	-0.0104096707560944	0.991700090391833	0.999197355473256	Junction	Hippocampus
chr3:120403355-120404852(-)	ENSG00000163430.10	ENSG00000163430	FSTL1	0.0005252969355917	2.42510206829007	0.0103904706711368	0.991715398581458	0.999197355473256	Junction	Hippocampus
chr1:155085943-155086412(+)	ENSG00000143590.13	ENSG00000143590	EFNA3	-0.0010048059967549	-0.682965400629359	-0.0103851761405934	0.99171961990069	0.999197355473256	Junction	Hippocampus
chr5:53067258-53070108(+)	ENSG00000164171.10	ENSG00000164171	ITGA2	-0.0009435970386248	-0.459137928648913	-0.0103718267156141	0.991730263373119	0.999197355473256	Junction	Hippocampus
chr10:34384255-34399329(-)	ENSG00000148498.15	ENSG00000148498	PARD3	0.0005468629410736	1.25832137204862	0.0103627609852079	0.991737491464443	0.999197355473256	Junction	Hippocampus
chr1:8355121-8355418(-)	ENSG00000142599.17	ENSG00000142599	RERE	0.0005464818682985	0.803211519430531	0.0103619732281382	0.991738119541837	0.999197355473256	Junction	Hippocampus
chr1:39285759-39287285(+)	ENSG00000127603.23	ENSG00000127603	MACF1	-0.0002916514515744	3.84729805675928	-0.0103565836376112	0.991742416653491	0.999197355473256	Junction	Hippocampus
chr9:133809139-133810190(-)	ENSG00000160293.16	ENSG00000160293	VAV2	-0.0010719461330253	-0.936384348119672	-0.0103512392900458	0.991746677693243	0.999197355473256	Junction	Hippocampus
chr7:24861770-24863199(-)	ENSG00000070882.12	ENSG00000070882	OSBPL3	-0.0008442287064595	0.0467131344252239	-0.010339491384659	0.991756044280218	0.999197355473256	Junction	Hippocampus
chr2:32630701-32633875(+)	ENSG00000018699.11	ENSG00000018699	TTC27	-0.0005599446025225	0.744365142481716	-0.0103389308349201	0.991756491205695	0.999197355473256	Junction	Hippocampus
chr3:41938198-41954621(-)	ENSG00000168038.10	ENSG00000168038	ULK4	-0.0006067609122838	0.67928309827483	-0.010314610325725	0.99177588191417	0.999197355473256	Junction	Hippocampus
chr1:77714784-77715741(-)	ENSG00000077254.14	ENSG00000077254	USP33	-0.0003204964975553	3.83884193625604	-0.010264809322231	0.991815588200852	0.999197355473256	Junction	Hippocampus
chr11:9472770-9473940(+)	ENSG00000166478.9	ENSG00000166478	ZNF143	-0.0006025112631957	0.269868438231339	-0.0102630665952389	0.991816977675583	0.999197355473256	Junction	Hippocampus
chr2:101859865-101860824(+)	ENSG00000071054.16	ENSG00000071054	MAP4K4	0.0006098840064562	0.641474458134235	0.0102628069971042	0.991817184652955	0.999197355473256	Junction	Hippocampus
chr17:44679044-44680584(-)	ENSG00000180329.13	ENSG00000180329	CCDC43	-0.0003922565295271	1.94976401109893	-0.0102369967857672	0.991837763115214	0.999197355473256	Junction	Hippocampus
chr12:42322447-42324018(-)	ENSG00000139168.7	ENSG00000139168	ZCRB1	0.0003187320656353	3.14569519044684	0.0102348787964119	0.991839451786791	0.999197355473256	Junction	Hippocampus
chr5:132195481-132198320(-)	ENSG00000072682.18	ENSG00000072682	P4HA2	0.0007250390725248	0.32126367958134	0.0102330950420779	0.991840873973024	0.999197355473256	Junction	Hippocampus
chr9:112052439-112058427(-)	ENSG00000106868.16	ENSG00000106868	SUSD1	-0.0008020204275684	-0.446617857243627	-0.0102330682740675	0.991840895315142	0.999197355473256	Junction	Hippocampus
chr7:141010661-141014910(-)	ENSG00000090263.15	ENSG00000090263	MRPS33	-0.0005427943896967	1.33728322058159	-0.0102306000892343	0.991842863197435	0.999197355473256	Junction	Hippocampus
chr9:34618761-34620368(-)	ENSG00000137100.15	ENSG00000137100	DCTN3	-0.0004515755588336	2.97219794597411	-0.0102184479756712	0.991852552071045	0.999197355473256	Junction	Hippocampus
chr11:72707375-72709869(-)	ENSG00000186635.14	ENSG00000186635	ARAP1	-0.0006988566483011	0.233340933131352	-0.0101955065654465	0.991870843248368	0.999197355473256	Junction	Hippocampus
chr22:20091633-20091868(+)	ENSG00000128191.14	ENSG00000128191	DGCR8	0.0005716251340635	0.522579752593769	0.0101937660687898	0.991872230945841	0.999197355473256	Junction	Hippocampus
chrX:33020201-33339258(-)	ENSG00000198947.15	ENSG00000198947	DMD	0.0005182619935461	2.55171106652809	0.010182249402797	0.991881413180876	0.999197355473256	Junction	Hippocampus
chr7:74047717-74048141(+)	ENSG00000049540.16	ENSG00000049540	ELN	0.0008696340413782	0.187573769616159	0.0101758237711689	0.991886536335902	0.999197355473256	Junction	Hippocampus
chr11:695847-698868(+)	ENSG00000177042.14	ENSG00000177042	TMEM80	-0.0010737529958353	-0.3151504539156	-0.0101714904778209	0.991889991270156	0.999197355473256	Junction	Hippocampus
chr6:2248927-2263600(+)	ENSG00000250903.8	ENSG00000250903	GMDS-AS1	0.0007266981037891	-0.133574440971875	0.0101710430458996	0.991890348007581	0.999197355473256	Junction	Hippocampus
chr15:34551277-34552894(-)	ENSG00000215252.11	ENSG00000215252	GOLGA8B	0.000624652148698	3.24789799837057	0.0101680708986466	0.991892717700319	0.999197355473256	Junction	Hippocampus
chr1:198722477-198728339(+)	ENSG00000081237.18	ENSG00000081237	PTPRC	0.0008324008467489	0.539529171769684	0.0101578451974971	0.991900870651478	0.999197355473256	Junction	Hippocampus
chr10:119160970-119161054(-)	ENSG00000183605.16	ENSG00000183605	SFXN4	-0.0006157707251503	1.14463989276759	-0.0101544890038766	0.991903546544716	0.999197355473256	Junction	Hippocampus
chr15:42409996-42410427(+)	ENSG00000258461.5	ENSG00000258461	RP11-164J13.1	0.0005816937609164	3.32862336888783	0.0101372866432034	0.991917261988645	0.999197355473256	Junction	Hippocampus
chr17:59605675-59607032(+)	ENSG00000108406.9	ENSG00000108406	DHX40	0.0003029034848507	2.51995348358484	0.0101301268890359	0.991922970462085	0.999197355473256	Junction	Hippocampus
chr9:137955814-137956770(+)	ENSG00000148408.12	ENSG00000148408	CACNA1B	-0.0003956947364324	2.97009403042335	-0.0101178019145747	0.991932797167676	0.999197355473256	Junction	Hippocampus
chr2:97165856-97167576(+)	ENSG00000135976.16	ENSG00000135976	ANKRD36	-0.0014763384064863	-1.22755148329068	-0.0101105504849143	0.991938578735151	0.999197355473256	Junction	Hippocampus
chr3:196483892-196487398(-)	ENSG00000163961.4	ENSG00000163961	RNF168	0.0004672199507249	1.42017420189258	0.0101096022187508	0.991939334788136	0.999197355473256	Junction	Hippocampus
chr20:63940857-63940949(-)	ENSG00000198276.14	ENSG00000198276	UCKL1	-0.0004745876885595	0.590921229675296	-0.010100508538501	0.991946585183338	0.999197355473256	Junction	Hippocampus
chr17:50358541-50359968(+)	ENSG00000015532.9	ENSG00000015532	XYLT2	-0.0005955607320663	0.330809467412158	-0.0100957955936022	0.99195034281661	0.999197355473256	Junction	Hippocampus
chr17:63238078-63267747(+)	ENSG00000170921.14	ENSG00000170921	TANC2	-0.000271834571794	3.54856091519139	-0.0100842666107141	0.991959534881058	0.999197355473256	Junction	Hippocampus
chrX:118394186-118395248(+)	ENSG00000131725.13	ENSG00000131725	WDR44	0.0003451397869559	2.79461380964474	0.0100834472419693	0.991960188164254	0.999197355473256	Junction	Hippocampus
chr17:4682953-4690887(-)	ENSG00000141456.14	ENSG00000141456	PELP1	-0.0004510403629629	1.44693933206155	-0.0100833559002572	0.991960260991056	0.999197355473256	Junction	Hippocampus
chr7:50619286-50626821(-)	ENSG00000106070.17	ENSG00000106070	GRB10	-0.0004851770212769	1.66729838618125	-0.0100803677997969	0.991962643405407	0.999197355473256	Junction	Hippocampus
chr10:48178152-48180802(-)	ENSG00000170324.20	ENSG00000170324	FRMPD2	-0.0009819329565869	0.038103438337927	-0.0100790334979354	0.991963707245132	0.999197355473256	Junction	Hippocampus
chr13:45409075-45411361(-)	ENSG00000174032.16	ENSG00000174032	SLC25A30	0.0006014974573171	0.431495317780048	0.0100737066820899	0.991967954318945	0.999197355473256	Junction	Hippocampus
chr9:128219253-128219987(+)	ENSG00000106976.20	ENSG00000106976	DNM1	-0.0003105130322271	5.65379153438569	-0.0100624017645483	0.991976967737971	0.999197355473256	Junction	Hippocampus
chr2:99568916-99578326(-)	ENSG00000144218.18	ENSG00000144218	AFF3	0.0004446010076866	1.65201576491525	0.0100598159140563	0.991979029438605	0.999197355473256	Junction	Hippocampus
chr3:17233751-17238162(-)	ENSG00000131374.14	ENSG00000131374	TBC1D5	-0.0006255838022037	0.414637000814988	-0.0100522704154455	0.991985045470896	0.999197355473256	Junction	Hippocampus
chr5:179719782-179720403(+)	ENSG00000127022.14	ENSG00000127022	CANX	0.0001867135521563	5.82206560837062	0.0100510813673091	0.991985993500001	0.999197355473256	Junction	Hippocampus
chr16:15771713-15776077(-)	ENSG00000133392.17	ENSG00000133392	MYH11	0.0017361274592554	0.269038184106303	0.0100356399934159	0.991998304921767	0.999197355473256	Junction	Hippocampus
chr7:900617-904125(-)	ENSG00000105963.13	ENSG00000105963	ADAP1	-0.0003347440385528	3.5097857503739	-0.0100323011164203	0.992000967011753	0.999197355473256	Junction	Hippocampus
chr15:65512565-65517485(-)	ENSG00000074603.18	ENSG00000074603	DPP8	-0.0007198485597024	0.617852044143314	-0.0100261966157043	0.992005834136543	0.999197355473256	Junction	Hippocampus
chr19:15368323-15369066(-)	ENSG00000105127.8	ENSG00000105127	AKAP8	-0.0010510539119541	-0.818517913010821	-0.0100199999865251	0.992010774715757	0.999197355473256	Junction	Hippocampus
chr11:18298971-18300827(-)	ENSG00000110756.17	ENSG00000110756	HPS5	0.0005842091847739	0.234226867148437	0.0100190963451543	0.992011495190035	0.999197355473256	Junction	Hippocampus
chr6:110107195-110108527(-)	ENSG00000112290.12	ENSG00000112290	WASF1	-0.0004280974403159	4.00892878007604	-0.010017573428298	0.992012709413367	0.999197355473256	Junction	Hippocampus
chr14:23965833-23965931(+)	ENSG00000157326.18	ENSG00000157326	DHRS4	0.0011201963005301	-1.06655366027277	0.0100137686068837	0.992015743001864	0.999197355473256	Junction	Hippocampus
chr15:82400717-82404611(+)	ENSG00000259429.5	ENSG00000259429	UBE2Q2P2	0.000667814661611	1.22578605962113	0.0100059631062195	0.992021966336899	0.999197355473256	Junction	Hippocampus
chr20:16730165-16731667(+)	ENSG00000125870.10	ENSG00000125870	SNRPB2	-0.0004074636291749	2.31196104346621	-0.0099884953526434	0.992035893399526	0.999197355473256	Junction	Hippocampus
chr5:77464810-77489456(-)	ENSG00000164253.13	ENSG00000164253	WDR41	-0.0003390424207036	2.71227279813588	-0.0099676575028649	0.992052507447421	0.999197355473256	Junction	Hippocampus
chr15:90999055-90999676(-)	ENSG00000184056.14	ENSG00000184056	VPS33B	0.0004674951497405	1.32475405415448	0.009956290898884	0.992061570058745	0.999197355473256	Junction	Hippocampus
chr9:106932550-106935502(+)	ENSG00000148143.12	ENSG00000148143	ZNF462	-0.0004288160767781	2.01920378436501	-0.0099430925196284	0.99207209314868	0.999197355473256	Junction	Hippocampus
chr1:212380038-212385273(-)	ENSG00000065600.12	ENSG00000065600	TMEM206	-0.0005847430030077	1.54863198700197	-0.0099395627962018	0.992074907403328	0.999197355473256	Junction	Hippocampus
chr15:81300476-81301343(+)	ENSG00000172349.17	ENSG00000172349	IL16	-0.0010050865986191	-0.926020862474635	-0.0099332991334715	0.992079901432798	0.999197355473256	Junction	Hippocampus
chr16:84183779-84184850(-)	ENSG00000103168.16	ENSG00000103168	TAF1C	-0.000523668441754	0.941412685275056	-0.0099260897427584	0.992085649493261	0.999197355473256	Junction	Hippocampus
chrX:49242993-49243117(+)	ENSG00000101997.12	ENSG00000101997	CCDC22	-0.0007683310143548	-0.658981096794298	-0.0099196421357563	0.992090790182521	0.999197355473256	Junction	Hippocampus
chr7:102583069-102584217(-)	ENSG00000105808.17	ENSG00000105808	RASA4	-0.0021460312025416	-0.911975086242671	-0.0099145972858885	0.992094812451094	0.999197355473256	Junction	Hippocampus
chr9:35400444-35401950(+)	ENSG00000198722.14	ENSG00000198722	UNC13B	0.0007512002693899	0.468015087782847	0.0099085371824683	0.992099644183558	0.999197355473256	Junction	Hippocampus
chr6:152455591-152455885(-)	ENSG00000131018.22	ENSG00000131018	SYNE1	-0.0004960642529645	4.29453262226537	-0.0099081631001269	0.992099942440159	0.999197355473256	Junction	Hippocampus
chr12:101327248-101329240(+)	ENSG00000120800.4	ENSG00000120800	UTP20	0.000568583364586	0.279219678755232	0.0098910300296369	0.992113602672831	0.999197355473256	Junction	Hippocampus
chr18:756836-812113(-)	ENSG00000176105.13	ENSG00000176105	YES1	-0.0006707026142683	0.165505147374077	-0.0098806117868756	0.992121909160549	0.999197355473256	Junction	Hippocampus
chr4:183906957-184001324(+)	ENSG00000173320.10	ENSG00000173320	STOX2	-0.0005594276871052	0.955443516148814	-0.0098667357914106	0.992132972523385	0.999197355473256	Junction	Hippocampus
chr10:74600494-74670182(+)	ENSG00000156110.13	ENSG00000156110	ADK	0.0003635889877418	2.28607496619053	0.0098340589353171	0.992159025861281	0.999197355473256	Junction	Hippocampus
chr1:3625274-3625423(+)	ENSG00000158109.14	ENSG00000158109	TPRG1L	-0.0004728022792483	2.63723068813183	-0.0098168708281541	0.992172729984853	0.999197355473256	Junction	Hippocampus
chr10:97437276-97437699(-)	ENSG00000171311.12	ENSG00000171311	EXOSC1	-0.0003652295392692	2.56310972277468	-0.0097957857730821	0.992189541158528	0.999197355473256	Junction	Hippocampus
chr17:80225917-80227817(+)	ENSG00000181045.14	ENSG00000181045	SLC26A11	-0.0007571938416626	0.350413170452042	-0.0097941807797944	0.99219082082433	0.999197355473256	Junction	Hippocampus
chr5:58992005-58993371(-)	ENSG00000113448.17	ENSG00000113448	PDE4D	0.0004252780610189	2.0353115564867	0.009769570542307	0.992210442640565	0.999197355473256	Junction	Hippocampus
chr16:15127597-15127686(-)	ENSG00000270580.5	ENSG00000270580	RP11-1186N24.5	-0.0006576187372302	1.00847705428409	-0.0097686003656822	0.992211216165398	0.999197355473256	Junction	Hippocampus
chr9:136515717-136515980(-)	ENSG00000148400.9	ENSG00000148400	NOTCH1	0.0005852257270257	0.896327211439225	0.0097674999746903	0.992212093510558	0.999197355473256	Junction	Hippocampus
chr14:69333170-69333496(+)	ENSG00000100626.16	ENSG00000100626	GALNT16	-0.0004791731852859	1.70657068535823	-0.0097657150815523	0.992213516611429	0.999197355473256	Junction	Hippocampus
chr1:212738687-212739533(-)	ENSG00000117697.14	ENSG00000117697	NSL1	0.0003827109592092	1.93730425408513	0.0097632292946955	0.992215498537091	0.999197355473256	Junction	Hippocampus
chr3:20148488-20152331(+)	ENSG00000114166.7	ENSG00000114166	KAT2B	0.0003784559264608	2.06552052418816	0.0097594987597131	0.99221847290443	0.999197355473256	Junction	Hippocampus
chr8:78516469-78572810(+)	ENSG00000171033.12	ENSG00000171033	PKIA	0.0005471589175662	1.0944240099213	0.0097570585481491	0.992220418492886	0.999197355473256	Junction	Hippocampus
chr13:60547492-60567524(+)	ENSG00000083544.13	ENSG00000083544	TDRD3	0.0008102703364377	-0.140562077118931	0.0097447728223334	0.992230213941934	0.999197355473256	Junction	Hippocampus
chr16:1788208-1788568(+)	ENSG00000095906.16	ENSG00000095906	NUBP2	-0.0004759206479779	0.984742216449407	-0.0097371982772194	0.992236253151911	0.999197355473256	Junction	Hippocampus
chr18:3502646-3508569(-)	ENSG00000170579.15	ENSG00000170579	DLGAP1	0.0003131403629673	3.65672859813201	0.0097367007766955	0.992236649810747	0.999197355473256	Junction	Hippocampus
chr3:51995470-51995856(-)	ENSG00000162244.10	ENSG00000162244	RPL29	-0.000460097565035	4.94159740915309	-0.0097305790773101	0.992241530662349	0.999197355473256	Junction	Hippocampus
chr16:74301145-74301554(+)	ENSG00000103035.10	ENSG00000103035	PSMD7	0.000264822309296	3.75572376782887	0.0097222833560935	0.992248144869368	0.999197355473256	Junction	Hippocampus
chr6:144516388-144516810(+)	ENSG00000152818.18	ENSG00000152818	UTRN	-0.0005078959993758	2.18563382087961	-0.0097092674689857	0.992258522481942	0.999197355473256	Junction	Hippocampus
chr2:168695052-168715000(+)	ENSG00000172292.14	ENSG00000172292	CERS6	-0.0003511758858704	3.43485968762185	-0.0097021382145334	0.992264206662151	0.999197355473256	Junction	Hippocampus
chr7:2525771-2526243(+)	ENSG00000106003.12	ENSG00000106003	LFNG	-0.0010085213008884	-0.693637324927011	-0.00969519065871	0.99226974597377	0.999197355473256	Junction	Hippocampus
chr9:129863300-129865302(+)	ENSG00000136878.12	ENSG00000136878	USP20	0.0004374418422715	1.15796461465288	0.0096944423556818	0.992270342598528	0.999197355473256	Junction	Hippocampus
chr4:118480440-118488127(+)	ENSG00000154608.14	ENSG00000154608	CEP170P1	0.0011873218520565	1.5501277467205	0.0096866451839148	0.99227655931253	0.999197355473256	Junction	Hippocampus
chr12:88129036-88129693(-)	ENSG00000198707.14	ENSG00000198707	CEP290	0.0004118311883447	1.80784306052922	0.0096768381155762	0.9922843785252	0.999197355473256	Junction	Hippocampus
chr20:34942628-34942930(-)	ENSG00000100983.9	ENSG00000100983	GSS	-0.0004196211363122	2.02806585900377	-0.0096702451031332	0.99228963515937	0.999197355473256	Junction	Hippocampus
chr2:172593049-172595828(+)	ENSG00000152256.13	ENSG00000152256	PDK1	0.0005200938967279	1.12830341692759	0.0096673448438222	0.992291947547376	0.999197355473256	Junction	Hippocampus
chr4:15007587-15017187(+)	ENSG00000137449.15	ENSG00000137449	CPEB2	-0.0004775288934484	1.35555070595294	-0.0096587299697511	0.992298816220295	0.999197355473256	Junction	Hippocampus
chr2:98582494-98582586(+)				0.0028723656695923	-2.12099185402624	0.0096558634897781	0.992301101676158	0.999197355473256	Junction	Hippocampus
chrX:149545501-149545601(+)	ENSG00000197620.10	ENSG00000197620	CXorf40A	0.000678043064136	0.394186766730629	0.0096388094575339	0.992314698925087	0.999197355473256	Junction	Hippocampus
chr17:56861919-56862139(+)	ENSG00000153933.9	ENSG00000153933	DGKE	0.0004252629848941	1.42977077954357	0.0096268433248763	0.992324239572423	0.999197355473256	Junction	Hippocampus
chr12:4605087-4610154(+)	ENSG00000010219.13	ENSG00000010219	DYRK4	0.0011100469166274	-0.878754380833585	0.009621829412954	0.992328237185579	0.999197355473256	Junction	Hippocampus
chr2:168075232-168087212(-)	ENSG00000198648.10	ENSG00000198648	STK39	0.0020296823723113	-0.820729810710029	0.0096159728264074	0.992332906667018	0.999197355473256	Junction	Hippocampus
chr22:38822834-38823082(-)	ENSG00000221890.2	ENSG00000221890	NPTXR	-0.0004979224168836	4.85854897052473	-0.0096138994512904	0.992334559777907	0.999197355473256	Junction	Hippocampus
chr1:235427240-235430704(+)	ENSG00000116957.12	ENSG00000116957	TBCE	0.0003952960726403	1.29175996773326	0.0096132596798362	0.992335069870443	0.999197355473256	Junction	Hippocampus
chr3:69171982-69176523(-)	ENSG00000114541.14	ENSG00000114541	FRMD4B	-0.0005728717183759	1.16509123383087	-0.0095947268467815	0.992349846179425	0.999197355473256	Junction	Hippocampus
chr12:85874477-85876639(+)	ENSG00000133636.10	ENSG00000133636	NTS	-0.0015919529872565	1.78624018477655	-0.0095899646347469	0.992353643112368	0.999197355473256	Junction	Hippocampus
chr1:54722800-54728345(+)	ENSG00000271723.5	ENSG00000271723	MROH7-TTC4	-0.0004234108559703	2.60713544134177	-0.0095817621728511	0.992360182972311	0.999197355473256	Junction	Hippocampus
chr21:38817092-38818424(+)	ENSG00000157557.11	ENSG00000157557	ETS2	0.0005161443144544	3.18628721063426	0.0095795294971331	0.992361963094841	0.999197355473256	Junction	Hippocampus
chr11:77981577-77991107(-)	ENSG00000149262.16	ENSG00000149262	INTS4	-0.0004906573892941	0.757566504855043	-0.00957291519155	0.992367236711067	0.999197355473256	Junction	Hippocampus
chr5:174046885-174064231(+)	ENSG00000170091.10	ENSG00000170091	HMP19	0.0003519380032245	5.50185667510741	0.009565119246662	0.992373452454168	0.999197355473256	Junction	Hippocampus
chr3:69198775-69216262(-)	ENSG00000114541.14	ENSG00000114541	FRMD4B	-0.0005549655910821	0.946052972580367	-0.009559988873125	0.992377542925092	0.999197355473256	Junction	Hippocampus
chr7:78489841-78501576(-)	ENSG00000187391.19	ENSG00000187391	MAGI2	-0.0003145670338878	3.71527061030714	-0.0095468680707295	0.992388004203402	0.999200816858324	Junction	Hippocampus
chr4:84677397-84678167(-)	ENSG00000163625.15	ENSG00000163625	WDFY3	0.0003536024761917	2.07715048492309	0.009525166309878	0.992405307123685	0.999209566457121	Junction	Hippocampus
chr8:24309971-24310162(+)	ENSG00000042980.12	ENSG00000042980	ADAM28	-0.0009315809438143	0.125589831692188	-0.0095101095455696	0.992417311957766	0.999209566457121	Junction	Hippocampus
chr4:52885867-52907456(-)	ENSG00000184178.15	ENSG00000184178	SCFD2	0.0005416339239798	0.397167198088202	0.0095001526100797	0.99242525067357	0.999209566457121	Junction	Hippocampus
chr1:151139702-151139975(-)	ENSG00000143434.15	ENSG00000143434	SEMA6C	-0.0006376124230104	0.339336759569332	-0.0094925603810336	0.992431303997287	0.999209566457121	Junction	Hippocampus
chr1:3638823-3646665(-)	ENSG00000116213.15	ENSG00000116213	WRAP73	0.000621788759691	0.128649331793524	0.0094859814089894	0.99243654944628	0.999209566457121	Junction	Hippocampus
chr17:78692494-78698268(-)	ENSG00000108669.16	ENSG00000108669	CYTH1	0.0007143936433442	-0.0067435609120304	0.0094698896241417	0.992449379512305	0.999209566457121	Junction	Hippocampus
chr12:32750108-32750718(-)	ENSG00000139131.12	ENSG00000139131	YARS2	0.0004064787052602	1.33283393493817	0.0094664006423184	0.992452161296411	0.999209566457121	Junction	Hippocampus
chr12:117471321-117476463(-)	ENSG00000171435.13	ENSG00000171435	KSR2	0.0004822794469434	1.92867954490428	0.00946549573646	0.992452882782768	0.999209566457121	Junction	Hippocampus
chr13:110179037-110179270(-)	ENSG00000187498.14	ENSG00000187498	COL4A1	-0.0011031730201464	-0.317916698465687	-0.0094482142871918	0.992466661377349	0.999216367412448	Junction	Hippocampus
chr14:71671693-71672347(+)	ENSG00000197555.9	ENSG00000197555	SIPA1L1	-0.0003678620859935	3.87324857177825	-0.0094356537977223	0.992476675926125	0.999219378653481	Junction	Hippocampus
chr5:168455521-168460649(+)	ENSG00000113645.14	ENSG00000113645	WWC1	0.0003614008397276	2.24113786381779	0.0094213189177496	0.992488105207865	0.999221681441562	Junction	Hippocampus
chr10:104124125-104125512(+)	ENSG00000156384.14	ENSG00000156384	SFR1	0.0007449088178625	-0.325701499262071	0.0094040651197781	0.992501861761663	0.999221681441562	Junction	Hippocampus
chr11:763520-763746(+)	ENSG00000177156.10	ENSG00000177156	TALDO1	0.0003149448902669	3.7092711868135	0.0094013607997841	0.992504017931977	0.999221681441562	Junction	Hippocampus
chr5:172354006-172358772(-)	ENSG00000174705.12	ENSG00000174705	SH3PXD2B	-0.0007567904326795	-0.0533145209426045	-0.0093975480819859	0.992507057834504	0.999221681441562	Junction	Hippocampus
chr10:87344496-87354619(+)	ENSG00000224914.2	ENSG00000224914	LINC00863	0.0008981124262756	-0.602851031677476	0.0093804908884252	0.992520657637492	0.999228302022488	Junction	Hippocampus
chr3:11315494-11331339(+)	ENSG00000197548.12	ENSG00000197548	ATG7	0.0003331875479066	1.95421200970718	0.0093610694076649	0.992536142503537	0.999231211168445	Junction	Hippocampus
chr9:127353945-127354293(+)	ENSG00000136895.18	ENSG00000136895	GARNL3	-0.0004209789145729	2.06881660285267	-0.0093592480058432	0.992537594718556	0.999231211168445	Junction	Hippocampus
chr1:173462455-173476631(-)				-0.0007806740715487	-0.178070104352895	-0.0093407142869831	0.992552371769463	0.999239016720207	Junction	Hippocampus
chr11:57704107-57704301(-)	ENSG00000156603.14	ENSG00000156603	MED19	-0.0003731875259576	2.00287552314078	-0.0093140413389869	0.992573638283582	0.9992403467122	Junction	Hippocampus
chr8:27290179-27294079(-)	ENSG00000104228.12	ENSG00000104228	TRIM35	-0.0004910166303931	1.16778253890217	-0.009299077358053	0.992585569164779	0.9992403467122	Junction	Hippocampus
chr19:7849331-7849996(+)	ENSG00000142459.8	ENSG00000142459	EVI5L	-0.0003918695890256	1.7310350992468	-0.0092920693200264	0.992591156720527	0.9992403467122	Junction	Hippocampus
chr6:138785382-138788365(+)	ENSG00000024862.17	ENSG00000024862	CCDC28A	-0.0003763769710539	2.63234970267631	-0.0092875403790302	0.99259476767577	0.9992403467122	Junction	Hippocampus
chr3:98825367-98849460(-)	ENSG00000057019.15	ENSG00000057019	DCBLD2	-0.000806290142553	-0.482706192141095	-0.0092815660637931	0.99259953103789	0.9992403467122	Junction	Hippocampus
chr6:83119858-83120682(+)	ENSG00000083097.14	ENSG00000083097	DOPEY1	-0.000273923012719	2.66662122145005	-0.0092705106705739	0.992608345578698	0.9992403467122	Junction	Hippocampus
chr21:46438338-46440082(+)	ENSG00000160299.16	ENSG00000160299	PCNT	-0.0004552362987617	1.04810748381201	-0.0092693860804127	0.992609242222194	0.9992403467122	Junction	Hippocampus
chr11:93667808-93668807(+)	ENSG00000166004.14	ENSG00000166004	CEP295	-0.0005397778462967	0.704189295762431	-0.0092685821142217	0.992609883229992	0.9992403467122	Junction	Hippocampus
chr1:196465388-196467702(-)	ENSG00000162687.16	ENSG00000162687	KCNT2	-0.0004621332818305	2.0318921395747	-0.0092517055535528	0.992623339029504	0.999242794138632	Junction	Hippocampus
chr12:56098576-56098758(+)	ENSG00000065361.14	ENSG00000065361	ERBB3	0.0006216238332284	1.60178272353885	0.009247914023625	0.992626362043046	0.999242794138632	Junction	Hippocampus
chr16:8910828-8915253(-)	ENSG00000187555.14	ENSG00000187555	USP7	0.000331794656159	3.54408557257244	0.009199780012952	0.992664739638329	0.999274356688509	Junction	Hippocampus
chr1:5863406-5863889(-)	ENSG00000131697.17	ENSG00000131697	NPHP4	0.0006759946936666	0.002622745702816	0.0091804218429329	0.992680174052282	0.999282823007591	Junction	Hippocampus
chr11:62911179-62921217(-)	ENSG00000168539.3	ENSG00000168539	CHRM1	-0.0004607381251577	2.33405641265264	-0.009155923219992	0.992699706991794	0.999288599036364	Junction	Hippocampus
chr10:70534525-70534738(+)	ENSG00000107719.8	ENSG00000107719	PALD1	-0.0006379865230372	1.03870754728626	-0.0091489504852197	0.992705266407381	0.999288599036364	Junction	Hippocampus
chr10:71291110-71291431(+)	ENSG00000107731.12	ENSG00000107731	UNC5B	0.0005552801944068	0.888963947372564	0.009144636497344	0.992708705983596	0.999288599036364	Junction	Hippocampus
chr16:27494909-27495210(-)	ENSG00000077235.17	ENSG00000077235	GTF3C1	0.0003189410573877	1.97811965651177	0.0091379860248225	0.992714008457529	0.999288599036364	Junction	Hippocampus
chr14:87965630-87968334(-)	ENSG00000054983.16	ENSG00000054983	GALC	-0.0003358836336562	2.01563759362916	-0.0091079778100736	0.992737934246659	0.999295948235316	Junction	Hippocampus
chr1:36455926-36456186(-)	ENSG00000116898.11	ENSG00000116898	MRPS15	0.0003128402718468	2.52780104786543	0.009100060647054	0.992744246665019	0.999295948235316	Junction	Hippocampus
chr15:57376568-57437984(+)	ENSG00000128849.10	ENSG00000128849	CGNL1	0.0007952872943278	-0.206683212588237	0.0090886461124689	0.992753347566929	0.999295948235316	Junction	Hippocampus
chr15:73249722-73253399(+)	ENSG00000067141.16	ENSG00000067141	NEO1	0.0003506202386356	2.61256131180368	0.0090874563012083	0.992754296213246	0.999295948235316	Junction	Hippocampus
chr1:201847639-201848392(+)	ENSG00000198700.9	ENSG00000198700	IPO9	-0.0002476127830148	2.73465707926813	-0.0090847797638422	0.99275643023857	0.999295948235316	Junction	Hippocampus
chrX:123613709-123614051(-)	ENSG00000125676.19	ENSG00000125676	THOC2	-0.000348988597973	2.51357024198549	-0.0090657841883782	0.992771575569092	0.999297427366179	Junction	Hippocampus
chr3:195977252-195979743(-)	ENSG00000185485.14	ENSG00000185485	SDHAP1	-0.0006192466704627	1.56385126253392	-0.009065316972302	0.992771948084394	0.999297427366179	Junction	Hippocampus
chr12:11047189-11095697(-)	ENSG00000231887.6	ENSG00000231887	PRH1	0.0015871524207764	-1.08523636294693	0.0090397147343025	0.992792360966203	0.999305842644096	Junction	Hippocampus
chr2:169806893-169806970(+)	ENSG00000138385.15	ENSG00000138385	SSB	-0.0002993876011495	3.51827307475084	-0.0090186565947055	0.992809150803312	0.999305842644096	Junction	Hippocampus
chr12:21913067-21915667(-)	ENSG00000069431.11	ENSG00000069431	ABCC9	-0.0005724519502826	0.303921382694218	-0.0090127656880478	0.992813847674791	0.999305842644096	Junction	Hippocampus
chr10:91993848-91994534(+)	ENSG00000095564.13	ENSG00000095564	BTAF1	-0.0003733399328791	1.5902853237307	-0.0090046398893879	0.992820326445649	0.999305842644096	Junction	Hippocampus
chr17:7192003-7192944(-)	ENSG00000132535.18	ENSG00000132535	DLG4	-0.0002794919241528	4.33431830118157	-0.0089986770907073	0.992825080637871	0.999305842644096	Junction	Hippocampus
chr2:65089071-65097970(-)	ENSG00000138069.16	ENSG00000138069	RAB1A	0.0006717229321006	0.139303134452522	0.0089905795051228	0.992831536915016	0.999305842644096	Junction	Hippocampus
chr6:124355348-124658185(+)	ENSG00000188580.13	ENSG00000188580	NKAIN2	-0.0003459330447714	2.8173832284586	-0.0089708589433238	0.992847260296642	0.999305842644096	Junction	Hippocampus
chr2:179115257-179116667(-)	ENSG00000187231.13	ENSG00000187231	SESTD1	-0.0003526550551567	2.29062960134146	-0.0089654086962578	0.992851605828232	0.999305842644096	Junction	Hippocampus
chr18:21659344-21664117(-)	ENSG00000158201.9	ENSG00000158201	ABHD3	0.0006433582798159	-0.0892164576576142	0.0089624506953537	0.992853964269364	0.999305842644096	Junction	Hippocampus
chr15:28590261-28612058(+)	ENSG00000206149.10	ENSG00000206149	HERC2P9	0.0020482801443984	0.268723796279301	0.0089615155714907	0.992854709852172	0.999305842644096	Junction	Hippocampus
chr4:128162318-128168817(+)	ENSG00000138709.17	ENSG00000138709	LARP1B	-0.0006399850908633	0.124913053082928	-0.0089579217602023	0.992857575230838	0.999305842644096	Junction	Hippocampus
chr15:99645765-99671322(+)	ENSG00000068305.17	ENSG00000068305	MEF2A	-0.0003379675726767	2.60767144342069	-0.0089332512377854	0.992877245266879	0.999313105451231	Junction	Hippocampus
chr2:27329524-27333654(-)	ENSG00000115207.13	ENSG00000115207	GTF3C2	0.0004513570124039	1.06192226710757	0.0089198128542669	0.992887959816365	0.999313105451231	Junction	Hippocampus
chr5:61535620-61538813(+)	ENSG00000130449.5	ENSG00000130449	ZSWIM6	0.0004839555282294	1.19010690317806	0.0089076193967487	0.992897681775764	0.999313105451231	Junction	Hippocampus
chr16:2097778-2097867(-)	ENSG00000008710.18	ENSG00000008710	PKD1	0.0005693249945321	0.448257673129619	0.0089064235097166	0.992898635267901	0.999313105451231	Junction	Hippocampus
chr3:127673082-127674344(+)	ENSG00000114626.17	ENSG00000114626	ABTB1	-0.0006794733181702	-0.166142997553104	-0.0089044078277554	0.992900242390378	0.999313105451231	Junction	Hippocampus
chr6:158631390-158631809(+)	ENSG00000146433.8	ENSG00000146433	TMEM181	0.0003431780209369	2.82295194661071	0.0088960113057401	0.992906937017874	0.999313105451231	Junction	Hippocampus
chr10:49472471-49472908(-)	ENSG00000225830.11	ENSG00000225830	ERCC6	-0.0003884531308988	1.44805324326975	-0.0088831130020789	0.992917220960009	0.999315829089628	Junction	Hippocampus
chr4:112632011-112633155(-)	ENSG00000138658.15	ENSG00000138658	ZGRF1	-0.00079009553241	-0.575557175658586	-0.0088440181905734	0.992948391638177	0.999315829089628	Junction	Hippocampus
chr2:216116843-216117745(+)	ENSG00000079246.15	ENSG00000079246	XRCC5	-0.0001717158969777	4.71731811109464	-0.008839507214214	0.992951988284743	0.999315829089628	Junction	Hippocampus
chr13:30463695-30465795(-)	ENSG00000189403.14	ENSG00000189403	HMGB1	0.00030853479723	3.89367683345774	0.0088289601873934	0.992960397535269	0.999315829089628	Junction	Hippocampus
chr10:125039156-125110989(-)	ENSG00000175029.16	ENSG00000175029	CTBP2	0.000453802005359	1.09108987986683	0.0088249130647645	0.992963624347041	0.999315829089628	Junction	Hippocampus
chr5:70497122-70500716(-)	ENSG00000253333.1	ENSG00000253333	RP11-497H16.8	-0.0015817568571568	-0.858504601845574	-0.008816135643337	0.992970622674244	0.999315829089628	Junction	Hippocampus
chr3:37296220-37298832(+)	ENSG00000144674.16	ENSG00000144674	GOLGA4	0.0002642224722738	3.27195816229291	0.0088098290736941	0.992975650966574	0.999315829089628	Junction	Hippocampus
chr17:1804716-1811970(-)	ENSG00000186532.11	ENSG00000186532	SMYD4	-0.0005710422739141	0.0846669440430337	-0.0087894216827369	0.992991921989543	0.999315829089628	Junction	Hippocampus
