## Supplementary material for "Transcriptional and genetic sex differences for schizophrenia across the dorsolateral prefrontal cortex, hippocampus, and caudate nucleus": Data S2: differential_expression_analysis_4features_sex.txt (part 297 of 297)

Feature	gencodeID	ensemblID	Symbol	logFC	AveExpr	t	P.Value	adj.P.Val	Type	Tissue
chr6:159256632-159261189(+)	ENSG00000164694.16	ENSG00000164694	FNDC1	0.0013869705003299	0.0912425666114769	0.0087773533747961	0.993001544177124	0.999315829089628	Junction	Hippocampus
chr14:73355767-73366896(-)	ENSG00000133961.19	ENSG00000133961	NUMB	-0.0004443967030276	1.48691873293121	-0.0087619090314029	0.993013858114413	0.999315829089628	Junction	Hippocampus
chr19:9379620-9380056(+)	ENSG00000270011.6	ENSG00000270011	ZNF559-ZNF177	0.0004121378970569	1.40662867816898	0.0087417840761884	0.993029903955202	0.999315829089628	Junction	Hippocampus
chr12:96753899-96756457(+)	ENSG00000188596.10	ENSG00000188596	CFAP54	-0.0006919597872273	0.13913385332104	-0.0087371515769638	0.993033597496495	0.999315829089628	Junction	Hippocampus
chr10:102014025-102023476(-)	ENSG00000120029.12	ENSG00000120029	C10orf76	-0.0003308615907022	1.48738568768752	-0.0086913414311293	0.99307012242491	0.999315829089628	Junction	Hippocampus
chr18:51065607-51067018(+)	ENSG00000141646.13	ENSG00000141646	SMAD4	-0.0002844475844548	3.12873377813145	-0.0086835824710265	0.993076308729786	0.999315829089628	Junction	Hippocampus
chr12:109903215-109903936(+)	ENSG00000139437.17	ENSG00000139437	TCHP	0.0004446250141398	0.686727310789708	0.0086711687656458	0.993086206315527	0.999315829089628	Junction	Hippocampus
chr18:74559473-74562046(+)	ENSG00000150656.14	ENSG00000150656	CNDP1	-0.0012078643853129	-1.15030224997312	-0.008666163789456	0.993090196839163	0.999315829089628	Junction	Hippocampus
chr12:122334111-122334647(-)	ENSG00000130779.19	ENSG00000130779	CLIP1	0.0003752151248476	2.79389057420932	0.0086620377254681	0.993093486596375	0.999315829089628	Junction	Hippocampus
chr6:43548461-43549488(-)	ENSG00000124571.17	ENSG00000124571	XPO5	-0.0003654476328389	1.36509589690195	-0.0086568906650458	0.99309759040569	0.999315829089628	Junction	Hippocampus
chr17:48831079-48841697(+)	ENSG00000136436.14	ENSG00000136436	CALCOCO2	-0.0003478878817769	1.99779345895623	-0.0086532317507687	0.993100507699414	0.999315829089628	Junction	Hippocampus
chrX:54259339-54292887(-)	ENSG00000196632.10	ENSG00000196632	WNK3	0.000442823028962	0.869943216690129	0.0086511146722595	0.993102195670089	0.999315829089628	Junction	Hippocampus
chr11:120327641-120329976(+)	ENSG00000181264.8	ENSG00000181264	TMEM136	0.0004858008372498	0.709003159555991	0.0086462951317673	0.993106038344429	0.999315829089628	Junction	Hippocampus
chr16:48553670-48560753(-)	ENSG00000102921.7	ENSG00000102921	N4BP1	-0.0003876142127366	1.19557993656579	-0.0086431172233048	0.993108572127006	0.999315829089628	Junction	Hippocampus
chr9:121760440-121763504(+)	ENSG00000136848.16	ENSG00000136848	DAB2IP	0.0003463755411595	2.35553242714347	0.0086362687600181	0.993114032484947	0.999315829089628	Junction	Hippocampus
chr17:51007327-51007836(-)	ENSG00000008294.20	ENSG00000008294	SPAG9	-0.0010218488765741	-0.437006764893227	-0.0086315759315558	0.993117774130827	0.999315829089628	Junction	Hippocampus
chr7:92062487-92065230(+)	ENSG00000127914.16	ENSG00000127914	AKAP9	-0.0003385319917349	3.17120385205514	-0.0086120709412897	0.993133325684584	0.999315829089628	Junction	Hippocampus
chr8:70113644-70121301(-)	ENSG00000140396.12	ENSG00000140396	NCOA2	-0.0003051632731193	2.43699700577309	-0.0086096553939371	0.993135251628537	0.999315829089628	Junction	Hippocampus
chr2:100993528-100995399(+)	ENSG00000170485.16	ENSG00000170485	NPAS2	-0.0006193050785697	-0.387508315041446	-0.008608374476696	0.993136272918744	0.999315829089628	Junction	Hippocampus
chr4:103095282-103096182(-)	ENSG00000164039.14	ENSG00000164039	BDH2	-0.0003932379376646	3.20611429469631	-0.0086083036081665	0.993136329423046	0.999315829089628	Junction	Hippocampus
chr11:16186956-16234581(-)	ENSG00000110693.16	ENSG00000110693	SOX6	0.0004603590986205	0.803533310040349	0.0086068633863224	0.993137477728679	0.999315829089628	Junction	Hippocampus
chr9:128882251-128886014(+)	ENSG00000136802.11	ENSG00000136802	LRRC8A	0.0009011541264133	0.445421605472221	0.0086057425516503	0.993138371383213	0.999315829089628	Junction	Hippocampus
chr17:4072757-4074149(-)	ENSG00000074755.14	ENSG00000074755	ZZEF1	0.0004851678334016	0.599225039837211	0.0086012347615518	0.993141965496832	0.999315829089628	Junction	Hippocampus
chr11:99845263-99916053(+)	ENSG00000149972.10	ENSG00000149972	CNTN5	0.0007995485484549	0.696961406044894	0.0086011479383451	0.993142034721988	0.999315829089628	Junction	Hippocampus
chr4:42464801-42464892(-)	ENSG00000124406.16	ENSG00000124406	ATP8A1	0.0003730167415505	3.76831698547396	0.0085889885479288	0.993151729546482	0.999315829089628	Junction	Hippocampus
chr6:15513423-15517160(+)	ENSG00000008083.13	ENSG00000008083	JARID2	-0.0005521341669636	0.377095559703183	-0.0085803060192383	0.993158652228992	0.999315829089628	Junction	Hippocampus
chr6:36496806-36497779(-)	ENSG00000112079.8	ENSG00000112079	STK38	-0.0004087377896741	1.22498831548008	-0.0085770968556229	0.993161210933117	0.999315829089628	Junction	Hippocampus
chr11:94496952-94498070(+)	ENSG00000168876.8	ENSG00000168876	ANKRD49	0.0007712066883952	-0.553222225407376	0.008569533454775	0.993167241322389	0.999315829089628	Junction	Hippocampus
chr12:124911972-124912427(-)				-0.0008764179541785	4.32310230056182	-0.0085568736508413	0.993177335135212	0.999315829089628	Junction	Hippocampus
chr7:31100211-31103236(+)	ENSG00000078549.14	ENSG00000078549	ADCYAP1R1	-0.0004758243777917	1.79377275492668	-0.0085513218054883	0.993181761688142	0.999315829089628	Junction	Hippocampus
chr4:55443897-55444632(-)	ENSG00000134852.14	ENSG00000134852	CLOCK	0.0003478355745795	2.12794468003289	0.0085402574484206	0.993190583433449	0.999315829089628	Junction	Hippocampus
chr2:157550393-157556092(-)	ENSG00000123612.15	ENSG00000123612	ACVR1C	-0.0006987528972287	1.42727776123955	-0.008533041995597	0.993196336401441	0.999315829089628	Junction	Hippocampus
chr2:118000933-118006721(-)	ENSG00000125633.10	ENSG00000125633	CCDC93	-0.0003256334811439	1.97257053017701	-0.0085276598072636	0.993200627685666	0.999315829089628	Junction	Hippocampus
chr1:156041988-156042152(-)	ENSG00000160803.7	ENSG00000160803	UBQLN4	-0.0003267292978212	1.70041945538638	-0.0085060115723659	0.993217888088664	0.999315829089628	Junction	Hippocampus
chr17:63706740-63707246(-)	ENSG00000266173.5	ENSG00000266173	STRADA	-0.0004678641127217	0.728356998718256	-0.0084924335586721	0.993228714007017	0.999315829089628	Junction	Hippocampus
chr15:25242117-25243426(+)	ENSG00000224078.12	ENSG00000224078	SNHG14	0.0008065254042863	2.32256358958043	0.0084723140733784	0.993244755523931	0.999315829089628	Junction	Hippocampus
chr2:96865321-96865440(-)	ENSG00000168758.10	ENSG00000168758	SEMA4C	0.0003959498191022	1.52063885460679	0.0084708621640063	0.993245913149514	0.999315829089628	Junction	Hippocampus
chr16:21487617-21501776(-)	ENSG00000180747.15	ENSG00000180747	SMG1P3	0.0013901346832115	-0.287767710652921	0.0084663690178284	0.993249495591499	0.999315829089628	Junction	Hippocampus
chr17:1496165-1496318(-)	ENSG00000132376.19	ENSG00000132376	INPP5K	-0.0003940217567096	1.66471324772648	-0.008461554680384	0.993253334123474	0.999315829089628	Junction	Hippocampus
chr15:42945471-42950261(-)	ENSG00000159459.11	ENSG00000159459	UBR1	0.0003581258977144	1.49682154193882	0.0084284315177669	0.99327974364311	0.999315829089628	Junction	Hippocampus
chr2:161894826-161900910(+)	ENSG00000144290.16	ENSG00000144290	SLC4A10	-0.0003676816139078	4.07633387031238	-0.0084121350808283	0.993292737002658	0.999315829089628	Junction	Hippocampus
chr11:67434058-67434197(+)	ENSG00000175634.14	ENSG00000175634	RPS6KB2	0.0005377108966765	0.438239084289249	0.0083713644913011	0.993325243927829	0.999315829089628	Junction	Hippocampus
chr12:57599439-57600323(+)	ENSG00000166908.17	ENSG00000166908	PIP4K2C	0.0003396157212204	2.39395637748154	0.0083624476117857	0.993332353474172	0.999315829089628	Junction	Hippocampus
chr7:99423958-99424794(-)	ENSG00000106246.17	ENSG00000106246	PTCD1	-0.0005193611472958	0.103703792935198	-0.0083487404896583	0.993343282345541	0.999315829089628	Junction	Hippocampus
chr10:14939870-14945104(-)	ENSG00000152457.17	ENSG00000152457	DCLRE1C	-0.000748593532813	-0.719189628108957	-0.0083433168111041	0.993347606717168	0.999315829089628	Junction	Hippocampus
chr21:14027598-14083949(+)	ENSG00000224905.6	ENSG00000224905	AP001347.6	-0.0008569994198885	-0.680574978160235	-0.0083318601348365	0.993356741279401	0.999315829089628	Junction	Hippocampus
chr7:141551435-141555452(+)	ENSG00000006530.15	ENSG00000006530	AGK	0.0004687536228889	1.45306551219008	0.0083220724250737	0.993364545152863	0.999315829089628	Junction	Hippocampus
chr14:63998329-63998913(+)	ENSG00000054654.15	ENSG00000054654	SYNE2	-0.0006113798805214	0.0796101716649908	-0.0083159337398969	0.993369439609962	0.999315829089628	Junction	Hippocampus
chr7:56076890-56078101(+)	ENSG00000129103.17	ENSG00000129103	SUMF2	0.0003037444234133	2.8063923802973	0.0083129701312043	0.993371802535529	0.999315829089628	Junction	Hippocampus
chr5:181295574-181301179(+)				0.0009578250801238	-0.629584366797275	0.0083037452274491	0.993379157677286	0.999315829089628	Junction	Hippocampus
chr3:133623458-133624051(-)	ENSG00000163781.12	ENSG00000163781	TOPBP1	-0.000392081854865	0.962273167189751	-0.0083028749711157	0.993379851544575	0.999315829089628	Junction	Hippocampus
chr11:17112667-17114360(-)	ENSG00000011405.13	ENSG00000011405	PIK3C2A	-0.000363356647857	2.14371330313393	-0.0082687176772852	0.993407085626573	0.999315829089628	Junction	Hippocampus
chr8:133060201-133102552(-)	ENSG00000155926.13	ENSG00000155926	SLA	0.0010124436347383	-0.781973092898884	0.0082479657189184	0.99342363145328	0.999315829089628	Junction	Hippocampus
chr17:11937523-11942302(+)	ENSG00000007174.17	ENSG00000007174	DNAH9	0.0008245980434162	-0.713521272566245	0.0082478016191242	0.993423762292352	0.999315829089628	Junction	Hippocampus
chr3:158354909-158460934(+)	ENSG00000174891.12	ENSG00000174891	RSRC1	0.0003308650602255	2.39537859578713	0.0082144711635265	0.993450337136839	0.999315829089628	Junction	Hippocampus
chr17:35767920-35768229(-)	ENSG00000271447.5	ENSG00000271447	MMP28	-0.0007298148597275	-0.226314966110908	-0.0082042764340871	0.993458465540522	0.999315829089628	Junction	Hippocampus
chr11:17531543-17533254(-)	ENSG00000006611.15	ENSG00000006611	USH1C	-0.0009418217306719	-0.315850658147086	-0.008201555231646	0.993460635194289	0.999315829089628	Junction	Hippocampus
chr4:184112810-184116855(-)	ENSG00000164303.10	ENSG00000164303	ENPP6	0.0007583953640768	0.113524330847113	0.0081991096877913	0.993462585061548	0.999315829089628	Junction	Hippocampus
chr2:211673258-211679051(-)	ENSG00000178568.14	ENSG00000178568	ERBB4	0.0003307613039313	2.51865871240695	0.008196415710485	0.993464733008414	0.999315829089628	Junction	Hippocampus
chr17:31349252-31350182(+)	ENSG00000196712.16	ENSG00000196712	NF1	0.0002606771530918	2.9747874476791	0.0081921808601646	0.9934681095156	0.999315829089628	Junction	Hippocampus
chr6:12161930-12163282(+)	ENSG00000095951.16	ENSG00000095951	HIVEP1	0.000571006959714	0.212682318484676	0.0081790913610787	0.993478545962587	0.999315829089628	Junction	Hippocampus
chr2:217810320-217812367(-)	ENSG00000079308.16	ENSG00000079308	TNS1	0.0004102319383399	1.64359979572439	0.0081517193257434	0.993500370085971	0.999315829089628	Junction	Hippocampus
chr2:46536704-46541389(-)	ENSG00000250565.6	ENSG00000250565	ATP6V1E2	-0.0006036730588061	-0.465464699516368	-0.0081513734162338	0.993500645884704	0.999315829089628	Junction	Hippocampus
chr14:39128349-39131957(+)	ENSG00000092208.16	ENSG00000092208	GEMIN2	-0.0004949372659346	-0.0306147372913466	-0.0081375202465517	0.99351169122103	0.999315829089628	Junction	Hippocampus
chr5:31484963-31486490(-)	ENSG00000113360.16	ENSG00000113360	DROSHA	-0.0003253308530582	1.90406706427182	-0.0081305730220179	0.993517230345995	0.999315829089628	Junction	Hippocampus
chr12:6582937-6583026(-)	ENSG00000111642.14	ENSG00000111642	CHD4	0.0002343334708424	3.49579197036843	0.008127934588666	0.993519334008047	0.999315829089628	Junction	Hippocampus
chr11:14490680-14493641(-)	ENSG00000129083.12	ENSG00000129083	COPB1	0.0002663711524848	2.37170083524569	0.0081200106897537	0.99352565185047	0.999315829089628	Junction	Hippocampus
chr5:70942871-70946065(+)	ENSG00000172062.16	ENSG00000172062	SMN1	-0.0007333388955005	-0.20761088834216	-0.0081043643457939	0.993538126914352	0.999315829089628	Junction	Hippocampus
chr7:5923963-5925631(+)	ENSG00000122674.11	ENSG00000122674	CCZ1	0.0003625801776968	2.75155310209105	0.0080963161089193	0.993544543894516	0.999315829089628	Junction	Hippocampus
chr10:5105678-5107460(+)	ENSG00000196139.13	ENSG00000196139	AKR1C3	-0.0006293148311786	0.355964539572415	-0.0080938236924726	0.993546531135675	0.999315829089628	Junction	Hippocampus
chr2:11612611-11615090(+)	ENSG00000196208.13	ENSG00000196208	GREB1	-0.0005378768224016	0.431681652878657	-0.0080852872045611	0.993553337406321	0.999315829089628	Junction	Hippocampus
chr1:43432800-43432988(+)	ENSG00000198198.14	ENSG00000198198	SZT2	-0.0005569239313704	0.0522050218491974	-0.0080800902854094	0.993557480988624	0.999315829089628	Junction	Hippocampus
chr8:76986297-76999989(-)	ENSG00000164751.14	ENSG00000164751	PEX2	0.0007032265991326	-0.0848706053666256	0.0080783776962029	0.993558846461959	0.999315829089628	Junction	Hippocampus
chr13:77018723-77021512(-)	ENSG00000005812.10	ENSG00000005812	FBXL3	0.0002573207616514	2.55896437870939	0.0080683223164155	0.993566863769073	0.999315829089628	Junction	Hippocampus
chr3:108559868-108559953(-)	ENSG00000163507.13	ENSG00000163507	KIAA1524	0.0006504641988899	-0.372039390606009	0.0080663058352444	0.993568471540233	0.999315829089628	Junction	Hippocampus
chr13:35839177-35854498(-)	ENSG00000133083.14	ENSG00000133083	DCLK1	-0.0004551431098849	4.92306504646556	-0.0080392016275601	0.993590082140516	0.999315829089628	Junction	Hippocampus
chr7:100613270-100613476(+)	ENSG00000106330.11	ENSG00000106330	MOSPD3	-0.0004882903299544	0.194648949742538	-0.0080222483810138	0.993603599226274	0.999315829089628	Junction	Hippocampus
chr12:54520827-54521118(+)	ENSG00000123338.12	ENSG00000123338	NCKAP1L	-0.0007956088471116	-0.109397686177367	-0.0080172016251947	0.993607623083124	0.999315829089628	Junction	Hippocampus
chr3:172645693-172647885(-)	ENSG00000144959.9	ENSG00000144959	NCEH1	-0.0003238184613655	3.18826180617594	-0.0080140762854656	0.993610114965146	0.999315829089628	Junction	Hippocampus
chr19:17580906-17581176(+)	ENSG00000130309.10	ENSG00000130309	COLGALT1	-0.000509026518767	0.637644258921835	-0.008013930635305	0.993610231094287	0.999315829089628	Junction	Hippocampus
chr2:140364784-140370709(-)	ENSG00000168702.17	ENSG00000168702	LRP1B	-0.00032635686056	2.56793156417087	-0.0080125524408378	0.993611329950213	0.999315829089628	Junction	Hippocampus
chr2:85371563-85377343(+)	ENSG00000115459.17	ENSG00000115459	ELMOD3	0.0006322607665735	-0.342664112118434	0.0079977482067554	0.993623133597513	0.999315829089628	Junction	Hippocampus
chr22:26169764-26292405(+)	ENSG00000100095.18	ENSG00000100095	SEZ6L	-0.0004812531213949	1.28464426047859	-0.0079875484901041	0.993631265991889	0.999315829089628	Junction	Hippocampus
chr22:20089812-20089975(+)	ENSG00000128191.14	ENSG00000128191	DGCR8	-0.0004999175817257	0.143699269940117	-0.0079872467262423	0.993631506592968	0.999315829089628	Junction	Hippocampus
chr3:9818921-9820545(+)	ENSG00000214021.15	ENSG00000214021	TTLL3	0.0004839704479245	0.633090089220836	0.007980048556591	0.993637245807165	0.999315829089628	Junction	Hippocampus
chr16:53447107-53451702(+)	ENSG00000103479.15	ENSG00000103479	RBL2	0.0003007462824191	2.03794983700017	0.0079777584245953	0.993639071765596	0.999315829089628	Junction	Hippocampus
chr4:54727543-54727822(+)	ENSG00000157404.15	ENSG00000157404	KIT	-0.0005532329209947	2.87944104955789	-0.0079705075157411	0.993644853030031	0.999315829089628	Junction	Hippocampus
chr5:69262305-69269206(+)	ENSG00000134058.10	ENSG00000134058	CDK7	-0.0003503327279839	1.4575882489343	-0.0079688872301094	0.993646144909465	0.999315829089628	Junction	Hippocampus
chr14:49862705-49862818(-)				0.0031667918598987	0.503936383221626	0.007953855191231	0.993658130193292	0.999315829089628	Junction	Hippocampus
chr7:5218015-5222601(+)	ENSG00000157954.14	ENSG00000157954	WIPI2	0.0002639452675895	3.04590710714934	0.0079408383722541	0.99366850871138	0.999315829089628	Junction	Hippocampus
chr1:45606592-45607320(+)	ENSG00000132780.16	ENSG00000132780	NASP	-0.0007209229190796	0.0326361676244003	-0.007934922447335	0.993673225573351	0.999315829089628	Junction	Hippocampus
chr2:215408427-215409562(-)	ENSG00000115414.18	ENSG00000115414	FN1	0.0007343863634841	2.76684211310334	0.0079179774990449	0.993686736054052	0.999315829089628	Junction	Hippocampus
chr6:160085132-160088032(+)	ENSG00000197081.12	ENSG00000197081	IGF2R	0.000405103418998	1.3731690937917	0.0079146872345641	0.993689359435226	0.999315829089628	Junction	Hippocampus
chr11:10855087-10856143(-)	ENSG00000236287.7	ENSG00000236287	ZBED5	-0.000402708189152	1.06257532388518	-0.0079095555168415	0.993693451037039	0.999315829089628	Junction	Hippocampus
chr2:135271888-135275635(-)	ENSG00000121988.17	ENSG00000121988	ZRANB3	-0.0005705140171582	-0.437016301875835	-0.0079093687251087	0.993693599969122	0.999315829089628	Junction	Hippocampus
chr22:30893567-30893637(+)	ENSG00000184792.15	ENSG00000184792	OSBP2	0.0003987530203598	1.39183182266999	0.0079087156550726	0.993694120672472	0.999315829089628	Junction	Hippocampus
chr1:29320826-29323370(+)	ENSG00000060656.19	ENSG00000060656	PTPRU	-0.0007803834217286	-0.0109990811087481	-0.0079065978381306	0.993695809242345	0.999315829089628	Junction	Hippocampus
chr5:69566209-69566588(+)	ENSG00000183474.15	ENSG00000183474	GTF2H2C	-0.0008046551307969	2.12673745821872	-0.00790622518413	0.993696106365441	0.999315829089628	Junction	Hippocampus
chr16:68558125-68558374(+)	ENSG00000184939.15	ENSG00000184939	ZFP90	0.0005170858239868	0.229789364789841	0.0078990221478915	0.99370184946355	0.999315829089628	Junction	Hippocampus
chr8:89935613-89937025(-)	ENSG00000104320.13	ENSG00000104320	NBN	-0.0003138181487987	2.3343292511742	-0.0078986142196323	0.993702174711405	0.999315829089628	Junction	Hippocampus
chr19:58246795-58260850(+)	ENSG00000198131.13	ENSG00000198131	ZNF544	-0.0004256083799917	0.529195484884618	-0.0078879907659044	0.993710644964713	0.999315829089628	Junction	Hippocampus
chr8:144753797-144754191(-)	ENSG00000198169.8	ENSG00000198169	ZNF251	-0.000526810613078	0.277456052579277	-0.0078875718206398	0.993710978996635	0.999315829089628	Junction	Hippocampus
chr6:144447782-144448599(+)	ENSG00000152818.18	ENSG00000152818	UTRN	0.0003798187991449	1.99065096722871	0.0078811835586637	0.993716072462691	0.999315829089628	Junction	Hippocampus
chr6:152358538-152359314(-)	ENSG00000131018.22	ENSG00000131018	SYNE1	0.0002518319130848	3.92014718936253	0.0078727722498189	0.99372277893759	0.999315829089628	Junction	Hippocampus
chr11:1443140-1443334(+)	ENSG00000174672.15	ENSG00000174672	BRSK2	-0.0003008699862303	2.13625572889305	-0.0078631398325653	0.993730459022855	0.999315829089628	Junction	Hippocampus
chr2:47445658-47463030(+)	ENSG00000095002.13	ENSG00000095002	MSH2	0.0003309903318708	1.70744241420692	0.0078575790468684	0.993734892729342	0.999315829089628	Junction	Hippocampus
chr22:36300265-36300850(-)	ENSG00000100345.20	ENSG00000100345	MYH9	-0.0003006983867512	3.3035093458518	-0.0078466934862038	0.993743571967615	0.999315829089628	Junction	Hippocampus
chr1:25454383-25456652(+)	ENSG00000204178.9	ENSG00000204178	TMEM57	0.0003208425050525	1.77838936049889	0.0078466860395366	0.993743577904967	0.999315829089628	Junction	Hippocampus
chr20:37402589-37402748(+)	ENSG00000197122.11	ENSG00000197122	SRC	-0.0005674818620996	-0.0726509218633812	-0.0078360559863553	0.993752053423599	0.999315829089628	Junction	Hippocampus
chr17:1653684-1653776(-)	ENSG00000174231.16	ENSG00000174231	PRPF8	0.000237172620305	4.05983582620486	0.0078319697672698	0.993755311434392	0.999315829089628	Junction	Hippocampus
chr1:33714776-33716285(-)	ENSG00000121904.17	ENSG00000121904	CSMD2	0.000524026657594	0.0874016339187803	0.0078286792977476	0.993757934980831	0.999315829089628	Junction	Hippocampus
chr16:21880870-21881841(-)	ENSG00000185710.9	ENSG00000185710	SMG1P4	0.0019025908982299	0.941757857879478	0.0078197804563564	0.993765030176394	0.999315829089628	Junction	Hippocampus
chr10:99405861-99406136(-)	ENSG00000120053.10	ENSG00000120053	GOT1	-0.0002734079047522	4.26713088179394	-0.0078144894648128	0.993769248772969	0.999315829089628	Junction	Hippocampus
chr20:50795174-50818210(+)	ENSG00000124243.17	ENSG00000124243	BCAS4	-0.0005881062272531	0.300350683936321	-0.0078080367020248	0.99377439366954	0.999315829089628	Junction	Hippocampus
chr3:66236701-66243202(+)	ENSG00000144741.17	ENSG00000144741	SLC25A26	-0.0003592847817548	1.97302330193163	-0.0077989321770994	0.993781652861217	0.999315829089628	Junction	Hippocampus
chr1:20771074-20773450(-)	ENSG00000127483.17	ENSG00000127483	HP1BP3	0.0001961463748585	4.2346365387255	0.0077959936221209	0.993783995820901	0.999315829089628	Junction	Hippocampus
chr3:47084383-47086194(-)	ENSG00000181555.19	ENSG00000181555	SETD2	-0.0002621258379375	2.0764141854179	-0.0077913678520464	0.993787684025884	0.999315829089628	Junction	Hippocampus
chr14:35122636-35122951(+)	ENSG00000258790.1	ENSG00000258790	RP11-561B11.2	0.0003813353851118	1.63062697563315	0.0077595905231554	0.993813020633091	0.999332014099284	Junction	Hippocampus
chr4:145765166-145765546(-)	ENSG00000151612.15	ENSG00000151612	ZNF827	0.0005948045830812	-0.121848980036151	0.0077535606157214	0.99381782838201	0.999332014099284	Junction	Hippocampus
chr1:200988545-200988765(-)	ENSG00000116852.14	ENSG00000116852	KIF21B	0.0003487792296723	1.98842695068331	0.0077396141883865	0.993828948109285	0.999332439673165	Junction	Hippocampus
chr12:41506713-41509810(+)	ENSG00000165966.14	ENSG00000165966	PDZRN4	0.0005673900654421	0.263751367789167	0.0077354096075327	0.99383230049442	0.999332439673165	Junction	Hippocampus
chr12:124473132-124483595(-)	ENSG00000196498.13	ENSG00000196498	NCOR2	0.0003775218418574	1.73147841324387	0.0077044647801292	0.993856973344615	0.999350185625634	Junction	Hippocampus
chr16:28482199-28482326(-)	ENSG00000261832.6	ENSG00000261832	RP11-435I10.4	-0.0005003364913991	0.100477165813741	-0.0076844679267653	0.993872917187445	0.999359154135252	Junction	Hippocampus
chr2:237086797-237087126(+)	ENSG00000198612.10	ENSG00000198612	COPS8	-0.0006389658197572	-0.48403010629037	-0.0076530819131547	0.99389794181297	0.999377253362704	Junction	Hippocampus
chr9:137952378-137955697(+)	ENSG00000148408.12	ENSG00000148408	CACNA1B	0.0003499851818414	1.52690759464242	0.0076237203441159	0.993921352318375	0.999393729327097	Junction	Hippocampus
chr14:20356435-20356589(+)	ENSG00000129484.13	ENSG00000129484	PARP2	-0.0003269516148454	1.61557578515256	-0.0075917844138424	0.993946815414113	0.999406367906411	Junction	Hippocampus
chr21:44324918-44325152(+)	ENSG00000141959.16	ENSG00000141959	PFKL	0.0002443936238999	3.91236776099361	0.0075773175158855	0.993958350135965	0.999406367906411	Junction	Hippocampus
chr13:41887362-41891419(-)	ENSG00000102763.16	ENSG00000102763	VWA8	0.0003343093207372	1.46238591891108	0.0075754352000547	0.993959850940835	0.999406367906411	Junction	Hippocampus
chr20:49092128-49094139(+)	ENSG00000124207.16	ENSG00000124207	CSE1L	-0.0002397513692511	2.29372689144036	-0.0075727128193419	0.99396202154485	0.999406367906411	Junction	Hippocampus
chr14:53103052-53103682(-)	ENSG00000100523.14	ENSG00000100523	DDHD1	-0.0005238429877173	0.488416565960385	-0.0075444738938712	0.993984536960103	0.999421943096232	Junction	Hippocampus
chr8:91073912-91078355(+)	ENSG00000155100.10	ENSG00000155100	OTUD6B	0.0002808694378069	2.07689735606358	0.0075295620827064	0.993996426423663	0.999425754761023	Junction	Hippocampus
chr8:132615098-132622610(-)	ENSG00000129295.8	ENSG00000129295	LRRC6	-0.000370537589209	1.47388197792364	-0.007499661143057	0.994020267001347	0.999425754761023	Junction	Hippocampus
chr4:148114262-148120157(-)	ENSG00000151623.14	ENSG00000151623	NR3C2	0.0003846271174792	2.39996462764334	0.0074995064692376	0.994020390325686	0.999425754761023	Junction	Hippocampus
chr10:91483077-91484506(+)	ENSG00000165338.16	ENSG00000165338	HECTD2	-0.0004092717743303	1.11685319894975	-0.0074961307651262	0.994023081837967	0.999425754761023	Junction	Hippocampus
chr13:20822290-20827066(-)	ENSG00000132953.16	ENSG00000132953	XPO4	0.0003333454432637	1.1423694637457	0.0074956647708795	0.994023453383937	0.999425754761023	Junction	Hippocampus
chr3:67749971-67750413(+)	ENSG00000241316.6	ENSG00000241316	SUCLG2-AS1	0.0009233567300812	-0.745650741684108	0.0074771722139275	0.994038197848132	0.999429982508575	Junction	Hippocampus
chr12:106504255-106509419(+)	ENSG00000013503.9	ENSG00000013503	POLR3B	0.0005517329778276	-0.165989052162555	0.0074727690965918	0.994041708536873	0.999429982508575	Junction	Hippocampus
chr19:7911331-7911435(+)	ENSG00000076984.17	ENSG00000076984	MAP2K7	0.0003730642544278	0.771621366373524	0.0074366707164232	0.994070490462578	0.999437109130485	Junction	Hippocampus
chr1:3869776-3872471(+)	ENSG00000169598.15	ENSG00000169598	DFFB	0.0006015763416131	-0.602933634714271	0.0074295303953418	0.994076183577424	0.999437109130485	Junction	Hippocampus
chr11:4119929-4121603(+)	ENSG00000167325.14	ENSG00000167325	RRM1	0.000366076706921	1.18242646335867	0.0074266388648914	0.994078489050156	0.999437109130485	Junction	Hippocampus
chr10:74138383-74138805(-)	ENSG00000185009.12	ENSG00000185009	AP3M1	-0.0005589260232298	-0.0087789221270447	-0.0074248968557825	0.994079877987481	0.999437109130485	Junction	Hippocampus
chr1:19307411-19308157(-)	ENSG00000053371.12	ENSG00000053371	AKR7A2	0.000297914712088	1.89328969988603	0.0074198240509143	0.994083922632349	0.999437109130485	Junction	Hippocampus
chr8:90078448-90082025(-)	ENSG00000104327.7	ENSG00000104327	CALB1	-0.0006620297362764	2.15607570077162	-0.0074046952250067	0.994095985137067	0.999442173546506	Junction	Hippocampus
chr6:33780180-33781076(-)	ENSG00000161904.11	ENSG00000161904	LEMD2	0.0003140963647128	1.54159156004613	0.0073721807902351	0.994121909527668	0.999447545581159	Junction	Hippocampus
chr2:148994539-148997262(+)	ENSG00000168280.16	ENSG00000168280	KIF5C	-0.0008164415374549	0.311969412266655	-0.0073489313001132	0.994140446801703	0.999447545581159	Junction	Hippocampus
chr19:44303453-44304970(-)	ENSG00000159917.14	ENSG00000159917	ZNF235	0.0005128296208542	0.0936731350014046	0.0073401733373077	0.99414742969788	0.999447545581159	Junction	Hippocampus
chr5:55672696-55697845(-)	ENSG00000177058.11	ENSG00000177058	SLC38A9	0.0003825225587546	0.685194031913578	0.0073268862595671	0.994158023747425	0.999447545581159	Junction	Hippocampus
chr10:35526000-35529972(+)	ENSG00000108100.17	ENSG00000108100	CCNY	-0.0002036823249165	4.10146687304796	-0.0073186763886519	0.994164569640194	0.999447545581159	Junction	Hippocampus
chr8:143818076-143818192(-)	ENSG00000179950.13	ENSG00000179950	PUF60	-0.0001973057635464	3.51794583255222	-0.0073119147272563	0.994169960847112	0.999447545581159	Junction	Hippocampus
chr18:35480564-35487385(-)	ENSG00000153391.15	ENSG00000153391	INO80C	0.0005961645692512	-0.433066341435044	0.0073108613449616	0.994170800729759	0.999447545581159	Junction	Hippocampus
chr19:8241458-8251075(+)	ENSG00000090661.11	ENSG00000090661	CERS4	0.0006041716084471	-0.519404547015634	0.0073052805582999	0.994175250402035	0.999447545581159	Junction	Hippocampus
chr7:99560696-99563862(+)	ENSG00000197343.10	ENSG00000197343	ZNF655	0.0005990271988222	-0.539256025942476	0.0073043890716335	0.994175961202114	0.999447545581159	Junction	Hippocampus
chr16:18815652-18816301(-)	ENSG00000157106.16	ENSG00000157106	SMG1	0.0002651774233809	2.64943699804117	0.0073038900269117	0.994176359100414	0.999447545581159	Junction	Hippocampus
chr4:55871959-55877916(+)	ENSG00000090989.17	ENSG00000090989	EXOC1	-0.0003323027836731	1.75515697530381	-0.0073010716943131	0.994178606213178	0.999447545581159	Junction	Hippocampus
chr11:85727968-85733938(-)	ENSG00000137501.17	ENSG00000137501	SYTL2	-0.0006588953508467	0.589497211567072	-0.0072845502854032	0.994191779062786	0.999453725715589	Junction	Hippocampus
chr2:135907408-135911138(-)	ENSG00000115866.10	ENSG00000115866	DARS	-0.0002436082708084	3.08426264097647	-0.0072338172643219	0.994232229524633	0.999480390348667	Junction	Hippocampus
chr2:202214435-202220031(-)	ENSG00000116030.16	ENSG00000116030	SUMO1	-0.0001881414081651	4.305747878395	-0.0072283600687233	0.994236580657736	0.999480390348667	Junction	Hippocampus
chr17:31894738-31894969(-)	ENSG00000108651.9	ENSG00000108651	UTP6	0.00025609645181	1.95664551152286	0.0072133455525686	0.994248552037894	0.999480390348667	Junction	Hippocampus
chr19:9968493-9968674(-)	ENSG00000080573.6	ENSG00000080573	COL5A3	-0.0005254664400897	1.73300714056486	-0.0072087808045253	0.994252191604928	0.999480390348667	Junction	Hippocampus
chr20:37840200-37842338(+)	ENSG00000132792.18	ENSG00000132792	CTNNBL1	0.0002902146865916	1.5977737487989	0.0072072266952274	0.994253430728104	0.999480390348667	Junction	Hippocampus
chr1:99896389-99900635(+)	ENSG00000162688.16	ENSG00000162688	AGL	-0.0004074003937002	1.44746178469298	-0.0071888253411266	0.994268102505699	0.999484363155315	Junction	Hippocampus
chr3:179875478-179887672(-)	ENSG00000114757.18	ENSG00000114757	PEX5L	-0.0005878797701372	0.157729520909146	-0.0071846472537828	0.994271433780829	0.999484363155315	Junction	Hippocampus
chr20:41185202-41202056(-)	ENSG00000174306.21	ENSG00000174306	ZHX3	-0.0003017275908001	1.58823614938549	-0.0071714308619683	0.99428197148301	0.999487893735553	Junction	Hippocampus
chr7:31085443-31086383(+)	ENSG00000078549.14	ENSG00000078549	ADCYAP1R1	0.0003089923855617	3.52178226708399	0.0071563881513008	0.994293965348155	0.999492888042785	Junction	Hippocampus
chr19:47131029-47143493(+)	ENSG00000142230.11	ENSG00000142230	SAE1	-0.0002988322430326	1.95667356980613	-0.0071090101325842	0.994331740833366	0.999499616646893	Junction	Hippocampus
chrX:148962938-148966789(+)	ENSG00000155966.13	ENSG00000155966	AFF2	0.0004434887325934	1.42398144198952	0.0070989661268021	0.994339749130884	0.999499616646893	Junction	Hippocampus
chr11:103116715-103117630(+)	ENSG00000187240.13	ENSG00000187240	DYNC2H1	-0.0002738634939624	2.22400451352952	-0.0070930064163535	0.994344500933914	0.999499616646893	Junction	Hippocampus
chr15:76947518-76948409(+)	ENSG00000117906.13	ENSG00000117906	RCN2	-0.0001561888258267	4.60283557687499	-0.0070782914225366	0.994356233510177	0.999499616646893	Junction	Hippocampus
chr4:1955850-1955982(+)	ENSG00000109685.17	ENSG00000109685	WHSC1	0.0004700809564431	-0.0802988244598725	0.0070753500673269	0.994358578715137	0.999499616646893	Junction	Hippocampus
chr8:143990200-143991199(+)	ENSG00000178719.16	ENSG00000178719	GRINA	-0.0004350319312109	1.36967674726277	-0.0070677976968197	0.994364600380718	0.999499616646893	Junction	Hippocampus
chr22:40951477-40953554(+)	ENSG00000100387.8	ENSG00000100387	RBX1	0.0002753787245361	3.50542539097691	0.00706651401192	0.994365623890014	0.999499616646893	Junction	Hippocampus
chr13:49274341-49278349(+)	ENSG00000102543.14	ENSG00000102543	CDADC1	-0.0004487384389509	-0.165559831570387	-0.0070481861517134	0.99438023708411	0.999499616646893	Junction	Hippocampus
chr19:52706865-52707468(-)	ENSG00000213020.8	ENSG00000213020	ZNF611	0.0007610224033446	-0.871036379306215	0.0070257409767787	0.994398133103689	0.999499616646893	Junction	Hippocampus
chrX:47181402-47181506(+)	ENSG00000182872.15	ENSG00000182872	RBM10	0.0003658150121513	0.920966490518606	0.0070248956269345	0.994398807119313	0.999499616646893	Junction	Hippocampus
chr3:128909422-128910020(+)	ENSG00000177646.18	ENSG00000177646	ACAD9	0.0004092660940236	0.383869270534743	0.0070168766305556	0.994405200837913	0.999499616646893	Junction	Hippocampus
chr6:152450834-152451046(-)	ENSG00000131018.22	ENSG00000131018	SYNE1	-0.0003076763103431	3.61927569168641	-0.0070139365862227	0.9944075449987	0.999499616646893	Junction	Hippocampus
chr11:756003-758949(+)	ENSG00000177156.10	ENSG00000177156	TALDO1	0.0002331741616127	3.56598027197047	0.0070059092370238	0.994413945377677	0.999499616646893	Junction	Hippocampus
chr17:42659947-42660148(+)	ENSG00000037042.8	ENSG00000037042	TUBG2	-0.0006736729395309	2.19328552216076	-0.0070030638198851	0.994416214090334	0.999499616646893	Junction	Hippocampus
chr19:10294641-10295345(+)	ENSG00000105376.4	ENSG00000105376	ICAM5	-0.0004349413254454	1.65072325165353	-0.0069831590197836	0.994432084619445	0.999499616646893	Junction	Hippocampus
chr1:43441602-43441685(+)	ENSG00000198198.14	ENSG00000198198	SZT2	-0.000416837013603	0.535823782351236	-0.0069828607852403	0.994432322408336	0.999499616646893	Junction	Hippocampus
chr3:10115820-10125625(+)	ENSG00000254999.3	ENSG00000254999	BRK1	-0.0001927613426253	4.08089865195369	-0.0069803659976291	0.994434311556802	0.999499616646893	Junction	Hippocampus
chr8:101745994-101790861(-)	ENSG00000104490.17	ENSG00000104490	NCALD	0.0014864501941728	-1.70070360089668	0.0069665390920875	0.994445336050191	0.999499616646893	Junction	Hippocampus
chr3:93898570-93900803(-)	ENSG00000184500.14	ENSG00000184500	PROS1	-0.0004950607038899	1.40377626817369	-0.0069650599649289	0.994446515390601	0.999499616646893	Junction	Hippocampus
chr1:156054958-156055262(+)	ENSG00000116586.11	ENSG00000116586	LAMTOR2	0.0002478798797946	2.55354786514523	0.0069646467116145	0.994446844886503	0.999499616646893	Junction	Hippocampus
chr5:10263315-10264655(+)	ENSG00000150753.11	ENSG00000150753	CCT5	-0.0002166137143772	3.83302055591458	-0.0069538727123455	0.99445543523198	0.999499616646893	Junction	Hippocampus
chr20:34369471-34393790(+)	ENSG00000078747.13	ENSG00000078747	ITCH	-0.000221418207331	2.75009114888529	-0.0069441009238765	0.994463226493405	0.999499616646893	Junction	Hippocampus
chr1:161782000-161783989(+)	ENSG00000118217.5	ENSG00000118217	ATF6	-0.0002370139254581	2.59337749055304	-0.0069410142638085	0.994465687555336	0.999499616646893	Junction	Hippocampus
chr5:78089500-78100952(-)	ENSG00000132842.13	ENSG00000132842	AP3B1	0.0002585879764792	2.21929260387679	0.0069286585866034	0.994475539008933	0.999499616646893	Junction	Hippocampus
chr9:96776246-96827079(-)	ENSG00000081386.12-ENSG00000196597.11	ENSG00000081386	ZNF510-ZNF782	-0.0005711772115125	-0.420831861974038	-0.006927704885768	0.994476299415652	0.999499616646893	Junction	Hippocampus
chr20:5941140-5941242(-)	ENSG00000089195.14	ENSG00000089195	TRMT6	-0.0004188777671027	0.305651849628338	-0.0069055021614733	0.994494002139039	0.999509232769479	Junction	Hippocampus
chr12:71631888-71631971(-)	ENSG00000133858.15	ENSG00000133858	ZFC3H1	0.0002579843806788	1.70418937398287	0.0068811593369263	0.994513411214841	0.999509232769479	Junction	Hippocampus
chr2:203083526-203084462(+)	ENSG00000144426.18	ENSG00000144426	NBEAL1	0.0002681659820172	1.66825116990254	0.0068663660090709	0.994525206265983	0.999509232769479	Junction	Hippocampus
chr15:26867385-26868728(+)	ENSG00000186297.11	ENSG00000186297	GABRA5	-0.0005029481382071	1.25415989940911	-0.0068651137972729	0.99452620468251	0.999509232769479	Junction	Hippocampus
chr2:23639281-23642337(+)	ENSG00000119771.14	ENSG00000119771	KLHL29	-0.0005478882512087	-0.461353773843403	-0.006863071784176	0.994527832825329	0.999509232769479	Junction	Hippocampus
chr12:48776587-48777103(-)	ENSG00000174233.11	ENSG00000174233	ADCY6	-0.000365783406508	0.888996564057347	-0.0068628353672948	0.99452802132581	0.999509232769479	Junction	Hippocampus
chr3:77603061-77607797(+)	ENSG00000185008.17	ENSG00000185008	ROBO2	0.0003792756057542	1.10416742218653	0.0068469308279583	0.994540702372366	0.999509723791191	Junction	Hippocampus
chr20:57175008-57183721(-)	ENSG00000101144.12	ENSG00000101144	BMP7	-0.000305545363037	2.42485080791293	-0.0068445993910186	0.994542561279537	0.999509723791191	Junction	Hippocampus
chr12:6031579-6034687(-)	ENSG00000110799.13	ENSG00000110799	VWF	0.0005388718876369	1.18189876462798	0.0068320652827489	0.994552555006813	0.99951270663147	Junction	Hippocampus
chr20:41172290-41172420(+)	ENSG00000124181.14	ENSG00000124181	PLCG1	-0.0002291173872565	2.54899941694611	-0.006802591948706	0.994576054764301	0.999515055939305	Junction	Hippocampus
chr4:44688147-44689285(+)	ENSG00000151806.13	ENSG00000151806	GUF1	-0.0002970394401958	1.31246648890212	-0.006783263968432	0.994591465403767	0.999515055939305	Junction	Hippocampus
chr13:49661209-49663056(-)	ENSG00000123179.13	ENSG00000123179	EBPL	-0.0004037378046761	0.379851637264147	-0.006772183596857	0.994600300037637	0.999515055939305	Junction	Hippocampus
chr2:181498778-181509657(+)	ENSG00000115232.13	ENSG00000115232	ITGA4	0.0007214127510412	0.437272001095633	0.0067659123767259	0.994605300225281	0.999515055939305	Junction	Hippocampus
chr16:29113142-29116126(+)	ENSG00000103472.9	ENSG00000103472	RRN3P2	-0.0007719319521755	-0.705545786892439	-0.0067591996448156	0.994610652440628	0.999515055939305	Junction	Hippocampus
chr20:62312051-62312172(-)	ENSG00000130702.14	ENSG00000130702	LAMA5	0.0005932905644859	-0.703915922408168	0.0067337569927238	0.994630938453783	0.999515055939305	Junction	Hippocampus
chr19:29985302-29986281(+)	ENSG00000105176.17	ENSG00000105176	URI1	0.0001940372078722	2.79512041881359	0.0067313336623663	0.994632870631134	0.999515055939305	Junction	Hippocampus
chr1:247309807-247310323(-)	ENSG00000162714.12	ENSG00000162714	ZNF496	0.000332808004015	1.2051300535025	0.0067190066341305	0.994642699256391	0.999515055939305	Junction	Hippocampus
chr3:51355024-51356088(+)	ENSG00000088538.12	ENSG00000088538	DOCK3	-0.000243945164885	2.30419890297816	-0.0067128008922759	0.994647647238481	0.999515055939305	Junction	Hippocampus
chr15:29701690-29704161(-)	ENSG00000104067.16	ENSG00000104067	TJP1	0.0002429719234692	3.08555059816122	0.0067114736511652	0.994648705478666	0.999515055939305	Junction	Hippocampus
chr22:50465841-50465960(-)	ENSG00000100241.20	ENSG00000100241	SBF1	-0.0002335747272129	3.86129460612921	-0.0066880408879259	0.99466738896698	0.999515055939305	Junction	Hippocampus
chr7:35121609-35123997(-)	ENSG00000189212.12	ENSG00000189212	DPY19L2P1	-0.0003836000787294	1.00143794281582	-0.0066860713909462	0.994668959292962	0.999515055939305	Junction	Hippocampus
chr1:117943627-117946085(+)	ENSG00000065183.15	ENSG00000065183	WDR3	0.0004836756264966	0.265056842092501	0.006683339940248	0.99467113714249	0.999515055939305	Junction	Hippocampus
chr4:25127358-25144773(-)	ENSG00000109618.11	ENSG00000109618	SEPSECS	0.0003880372137774	0.412295784259099	0.0066793606226963	0.994674309945518	0.999515055939305	Junction	Hippocampus
chr1:55176444-55177966(-)	ENSG00000162402.13	ENSG00000162402	USP24	0.0002355242847594	2.17431706717555	0.0066788301467633	0.994674732906402	0.999515055939305	Junction	Hippocampus
chr17:50746703-50748339(+)	ENSG00000108848.15	ENSG00000108848	LUC7L3	0.0008954984446611	-1.17480357816301	0.0066551968945969	0.994693576253346	0.999515055939305	Junction	Hippocampus
chr21:43686936-43687515(+)	ENSG00000160208.12	ENSG00000160208	RRP1B	-0.0003252538475761	1.59185213900423	-0.0066496355407738	0.994698010451781	0.999515055939305	Junction	Hippocampus
chr9:129923997-129924959(-)	ENSG00000187239.16	ENSG00000187239	FNBP1	0.0008470833613869	-0.984066945375925	0.0066447935488051	0.994701871086195	0.999515055939305	Junction	Hippocampus
chr4:184390750-184398914(-)	ENSG00000168310.10	ENSG00000168310	IRF2	-0.0003172443145521	1.01020180401259	-0.0066175871892717	0.994723563360732	0.999515055939305	Junction	Hippocampus
chr3:129260401-129260618(+)	ENSG00000181789.14	ENSG00000181789	COPG1	-0.0002616857994886	2.3442604542464	-0.0066126161734413	0.994727526869761	0.999515055939305	Junction	Hippocampus
chr5:154957213-154959979(+)	ENSG00000082515.17	ENSG00000082515	MRPL22	-0.0002811793466094	1.57692894094421	-0.0066083020678178	0.99473096660878	0.999515055939305	Junction	Hippocampus
chr5:177734405-177734862(-)	ENSG00000170074.19	ENSG00000170074	FAM153A	-0.0007044767572188	-0.133590527526622	-0.0066027937450932	0.994735358525639	0.999515055939305	Junction	Hippocampus
chr9:128755660-128771580(-)	ENSG00000160445.10	ENSG00000160445	ZER1	-0.0003034419987206	1.20276196913268	-0.0066027363448795	0.994735404292197	0.999515055939305	Junction	Hippocampus
chr20:63882821-63886015(+)	ENSG00000101150.17	ENSG00000101150	TPD52L2	-0.0003357904435536	1.48500184414646	-0.0065920847076549	0.994743897096625	0.999515055939305	Junction	Hippocampus
chr6:56536941-56540279(-)	ENSG00000151914.19	ENSG00000151914	DST	-0.0005893802310198	-0.588921488229104	-0.0065883607389161	0.994746866305868	0.999515055939305	Junction	Hippocampus
chr7:105506274-105508114(-)	ENSG00000091127.13	ENSG00000091127	PUS7	0.0004524423244474	-0.0711985736841317	0.0065816821426173	0.994752191310435	0.999515055939305	Junction	Hippocampus
chr11:59787137-59788872(+)	ENSG00000166900.15	ENSG00000166900	STX3	-0.0003509721703772	0.877667781401986	-0.0065666313282908	0.994764191685541	0.999515055939305	Junction	Hippocampus
chr1:10295767-10296581(+)	ENSG00000054523.17	ENSG00000054523	KIF1B	0.0001403821667255	4.78645358132731	0.0065340156791754	0.994790196928618	0.999515055939305	Junction	Hippocampus
chr17:32369455-32369598(+)	ENSG00000010244.17	ENSG00000010244	ZNF207	0.0001907090911279	3.0209185410598	0.0065319898746429	0.994791812151577	0.999515055939305	Junction	Hippocampus
chr11:6465733-6473790(-)	ENSG00000110171.18	ENSG00000110171	TRIM3	0.0004923386128581	0.055814356097636	0.0065270846843262	0.994795723178565	0.999515055939305	Junction	Hippocampus
chr17:47820366-47821665(-)	ENSG00000006025.11	ENSG00000006025	OSBPL7	-0.0005366443381891	-0.320221862639038	-0.0064972651838679	0.994819498990872	0.999515055939305	Junction	Hippocampus
chr7:50606415-50612740(-)	ENSG00000106070.17	ENSG00000106070	GRB10	-0.000295586569878	1.58771078511485	-0.0064711111617901	0.994840352232	0.999515055939305	Junction	Hippocampus
chr14:52711525-52713880(+)	ENSG00000100519.11	ENSG00000100519	PSMC6	-0.0001711906353383	3.81764432033343	-0.0064502986483004	0.994856946560289	0.999515055939305	Junction	Hippocampus
chr19:8589366-8589451(-)	ENSG00000142303.13	ENSG00000142303	ADAMTS10	-0.0006013988615678	-0.481167562441701	-0.0064461954855549	0.994860218113008	0.999515055939305	Junction	Hippocampus
chr3:57660840-57661445(-)	ENSG00000174839.12	ENSG00000174839	DENND6A	-0.0002835341941197	1.20109292980736	-0.0064453257976176	0.994860911536632	0.999515055939305	Junction	Hippocampus
chr12:113163046-113163131(-)	ENSG00000123064.12	ENSG00000123064	DDX54	-0.0004421613087309	0.339288535343242	-0.0064305576242014	0.994872686565828	0.999515055939305	Junction	Hippocampus
chr5:123588154-123588426(+)	ENSG00000151292.17	ENSG00000151292	CSNK1G3	0.0002323415493559	2.5222986924839	0.0064226814673837	0.994878966420529	0.999515055939305	Junction	Hippocampus
chr14:28772856-28773359(+)	ENSG00000186960.10	ENSG00000186960	LINC01551	0.0004258204072098	1.31005500528556	0.0063890279699239	0.994905799190284	0.999515055939305	Junction	Hippocampus
chr1:59901104-59904870(-)	ENSG00000134716.9	ENSG00000134716	CYP2J2	0.0004305732113858	0.3373184726751	0.0063536867955923	0.994933977592972	0.999515055939305	Junction	Hippocampus
chr5:5476080-5486720(+)	ENSG00000164151.11	ENSG00000164151	ICE1	0.0002967412115039	1.5759281215815	0.0063525086253644	0.994934916977687	0.999515055939305	Junction	Hippocampus
chr1:181651442-181710953(+)	ENSG00000198216.10	ENSG00000198216	CACNA1E	0.0003444883605278	3.38849413442899	0.006347979998613	0.994938527765609	0.999515055939305	Junction	Hippocampus
chr17:47577161-47579389(+)	ENSG00000141279.15	ENSG00000141279	NPEPPS	0.0008355897431734	-0.896987863328173	0.0063476397312267	0.994938799069352	0.999515055939305	Junction	Hippocampus
chr17:64150962-64152944(-)	ENSG00000136478.7	ENSG00000136478	TEX2	0.0002204161078988	3.41869820275759	0.0063331258430549	0.994950371357878	0.999515055939305	Junction	Hippocampus
chr11:61736351-61737181(+)	ENSG00000134780.9	ENSG00000134780	DAGLA	0.0002870032797695	1.66562300551447	0.0063328687486999	0.994950576345691	0.999515055939305	Junction	Hippocampus
chr3:113869592-113875483(+)	ENSG00000178075.19	ENSG00000178075	GRAMD1C	-0.0003559671624859	1.60596634522879	-0.0063279337906365	0.994954511112276	0.999515055939305	Junction	Hippocampus
chr1:70306291-70313744(-)	ENSG00000118454.12	ENSG00000118454	ANKRD13C	-0.0002293361587506	2.44713464696057	-0.0063272499585559	0.994955056348859	0.999515055939305	Junction	Hippocampus
chr13:39014477-39017499(-)	ENSG00000120685.19	ENSG00000120685	PROSER1	0.0004169142518985	0.460629217005085	0.0063221370302548	0.994959133015752	0.999515055939305	Junction	Hippocampus
chr4:36083451-36091880(-)	ENSG00000047365.11	ENSG00000047365	ARAP2	-0.0002586595072055	2.0798437159033	-0.0063152339495262	0.994964637016608	0.999515055939305	Junction	Hippocampus
chr8:142543709-142544216(+)	ENSG00000181790.10	ENSG00000181790	ADGRB1	-0.0004683547452693	-0.111636450391243	-0.0063100409693759	0.994968777511179	0.999515055939305	Junction	Hippocampus
chr12:6600013-6600216(-)	ENSG00000111642.14	ENSG00000111642	CHD4	0.0002023626018122	3.12794621150837	0.006302528849617	0.994974767114727	0.999515055939305	Junction	Hippocampus
chr11:68185929-68189916(-)	ENSG00000110066.14	ENSG00000110066	KMT5B	0.0002111788101794	2.31386056159569	0.0062998121730688	0.994976933189889	0.999515055939305	Junction	Hippocampus
chr12:51103764-51104154(-)	ENSG00000135457.9	ENSG00000135457	TFCP2	0.0002270645129621	2.48608718775926	0.0062944483422297	0.99498120990846	0.999515055939305	Junction	Hippocampus
chr1:226994981-227004993(-)	ENSG00000143776.18	ENSG00000143776	CDC42BPA	0.000219273615371	2.47998585477129	0.0062839492421319	0.994989581108068	0.999515055939305	Junction	Hippocampus
chr12:57201620-57201779(+)	ENSG00000123384.13	ENSG00000123384	LRP1	0.0002269325244912	3.06854920138219	0.0062802762742654	0.99499250965892	0.999515055939305	Junction	Hippocampus
chr12:50006637-50016630(-)	ENSG00000161800.12	ENSG00000161800	RACGAP1	-0.0004341346167439	0.014809125692475	-0.0062756670950561	0.994996184675023	0.999515055939305	Junction	Hippocampus
chr14:20447691-20447903(-)	ENSG00000092094.10	ENSG00000092094	OSGEP	-0.0002688868089012	2.06718336962306	-0.0062695881113693	0.995001031603873	0.999515055939305	Junction	Hippocampus
chr2:46004639-46007461(+)	ENSG00000171132.13	ENSG00000171132	PRKCE	0.0002713688765347	3.54391003887662	0.0062690601322123	0.99500145257514	0.999515055939305	Junction	Hippocampus
chr17:37470533-37471093(+)	ENSG00000276234.4	ENSG00000276234	TADA2A	0.0003258486650721	1.00239742567663	0.0062641180267796	0.995005393042091	0.999515055939305	Junction	Hippocampus
chr15:85582108-85585701(+)	ENSG00000170776.20	ENSG00000170776	AKAP13	-0.0003774712766017	0.633946471990901	-0.00626103628177	0.995007850196199	0.999515055939305	Junction	Hippocampus
chr13:102873344-102875306(+)	ENSG00000134899.18	ENSG00000134899	ERCC5	0.000226878621857	2.08419984676629	0.0062524032218074	0.995014733555941	0.999515055939305	Junction	Hippocampus
chr10:12177901-12179082(-)	ENSG00000165609.12	ENSG00000165609	NUDT5	0.0002823961675867	1.45321941047978	0.0062506722128124	0.995016113733777	0.999515055939305	Junction	Hippocampus
chr3:129252956-129254667(+)	ENSG00000181789.14	ENSG00000181789	COPG1	0.0001922865982977	3.09085383368675	0.0062434941443276	0.995021836991907	0.999515055939305	Junction	Hippocampus
chr1:23796266-23796508(-)	ENSG00000117308.14	ENSG00000117308	GALE	-0.0004092341362126	-0.0345627812138012	-0.0062405056030391	0.995024219832612	0.999515055939305	Junction	Hippocampus
chr8:75014913-75016564(+)	ENSG00000121005.8	ENSG00000121005	CRISPLD1	-0.0004901105544906	0.705743305055713	-0.0062401469159395	0.99502450582305	0.999515055939305	Junction	Hippocampus
chr4:84713240-84715297(-)	ENSG00000163625.15	ENSG00000163625	WDFY3	0.0001917738338548	3.57516919582949	0.0062357434435193	0.995028016824766	0.999515055939305	Junction	Hippocampus
chr12:76815211-76815856(+)	ENSG00000186908.14	ENSG00000186908	ZDHHC17	0.0001955698480308	3.19879576227604	0.006214045809359	0.995045316907456	0.999515055939305	Junction	Hippocampus
chr5:96722699-96727488(+)	ENSG00000153113.23	ENSG00000153113	CAST	-0.0002773178618667	2.20923242627503	-0.0062074367493151	0.995050586481756	0.999515055939305	Junction	Hippocampus
chr15:61916023-61917340(-)	ENSG00000129003.15	ENSG00000129003	VPS13C	-0.0001805159512974	2.78760339382563	-0.0062037463784236	0.995053528909893	0.999515055939305	Junction	Hippocampus
chr4:39288845-39289847(-)	ENSG00000035928.14	ENSG00000035928	RFC1	0.0002314554144831	2.33604740156573	0.006192250007416	0.995062695264202	0.999515055939305	Junction	Hippocampus
chr22:20114686-20114760(-)	ENSG00000099899.14	ENSG00000099899	TRMT2A	-0.0002615560865938	1.10478229321566	-0.0061889581708021	0.995065319930899	0.999515055939305	Junction	Hippocampus
chr11:65183198-65183473(+)	ENSG00000014216.15	ENSG00000014216	CAPN1	0.0002293540238742	2.51354451404259	0.0061844428386907	0.995068920122371	0.999515055939305	Junction	Hippocampus
chr4:55965860-55969062(+)	ENSG00000174799.10	ENSG00000174799	CEP135	0.0005203425507405	-0.596421179319317	0.0061729039416793	0.995078120384868	0.999515055939305	Junction	Hippocampus
chr6:42236412-42243247(-)	ENSG00000124496.12	ENSG00000124496	TRERF1	0.000600400641667	-0.793361811106092	0.0061678264633684	0.995082168790503	0.999515055939305	Junction	Hippocampus
chr1:120579195-120620354(-)	ENSG00000275131.2	ENSG00000275131	CH17-472G23.4	-0.0015726315392466	-1.45070979897499	-0.0061620649163014	0.995086762622119	0.999515055939305	Junction	Hippocampus
chr2:48465643-48471086(+)	ENSG00000162869.15	ENSG00000162869	PPP1R21	-0.0002111522499525	2.21861166095923	-0.0061598137219415	0.99508855755809	0.999515055939305	Junction	Hippocampus
chr3:25737456-25739576(-)	ENSG00000151092.16	ENSG00000151092	NGLY1	0.0002760991495143	1.27914786892561	0.0061525440654489	0.995094353844965	0.999515055939305	Junction	Hippocampus
chr5:70434267-70434914(+)	ENSG00000226259.10	ENSG00000226259	GTF2H2B	0.0014850644519674	-1.09459357647453	0.0061506379540709	0.995095873637363	0.999515055939305	Junction	Hippocampus
chr5:103559469-103560042(-)	ENSG00000112874.9	ENSG00000112874	NUDT12	-0.0003031034909768	1.03459620165503	-0.0061277640212214	0.995114111622989	0.999526317911595	Junction	Hippocampus
chr13:41372312-41372731(+)	ENSG00000172766.18	ENSG00000172766	NAA16	-0.0004325367837233	-0.124640073097383	-0.0060971408912207	0.995138528250432	0.999536039133718	Junction	Hippocampus
chr20:51619044-51622073(-)	ENSG00000054793.13	ENSG00000054793	ATP9A	-0.0001379919467981	4.5379373688869	-0.0060879020349026	0.995145894634607	0.999536039133718	Junction	Hippocampus
chr17:58521647-58521735(-)	ENSG00000108387.14	ENSG00000108387	SEPT4	0.0002427180397905	5.23133828416723	0.0060833220850995	0.995149546349713	0.999536039133718	Junction	Hippocampus
chr11:116876364-116876923(-)	ENSG00000160584.15	ENSG00000160584	SIK3	-0.0001778158235802	3.93940672015828	-0.0060803783961203	0.995151893430843	0.999536039133718	Junction	Hippocampus
chr2:202883742-202884197(-)	ENSG00000138442.9	ENSG00000138442	WDR12	-0.0002473145733196	1.88049292565539	-0.0060326421319648	0.995189954823494	0.999562679829989	Junction	Hippocampus
chr5:69386096-69386179(+)	ENSG00000152942.18	ENSG00000152942	RAD17	-0.0002573595618848	1.07187215364922	-0.0060271311686533	0.99519434886178	0.999562679829989	Junction	Hippocampus
chr1:241508786-241511966(-)	ENSG00000091483.6	ENSG00000091483	FH	-0.0002117423929682	3.46192487049961	-0.006020676349715	0.995199495461561	0.999562679829989	Junction	Hippocampus
chr4:183646538-183649450(-)	ENSG00000182552.14	ENSG00000182552	RWDD4	0.0003458729361976	0.655239257610131	0.0060099858254245	0.995208019302949	0.999564184165583	Junction	Hippocampus
chr11:65387122-65389360(+)	ENSG00000126391.13	ENSG00000126391	FRMD8	0.00053323243282	-0.444149766743624	0.0059840422993447	0.995228704773533	0.9995734177779	Junction	Hippocampus
chr21:46125312-46125464(+)	ENSG00000142173.14	ENSG00000142173	COL6A2	0.0006383722089098	-0.128370935906169	0.0059748175596317	0.9952360599072	0.9995734177779	Junction	Hippocampus
chr9:33472121-33472205(-)	ENSG00000165271.16	ENSG00000165271	NOL6	0.0002549757727605	1.70861934448019	0.0059720192357154	0.995238291086381	0.9995734177779	Junction	Hippocampus
chr2:27033167-27034066(+)	ENSG00000119777.18	ENSG00000119777	TMEM214	-0.0003211450565237	0.637923183123513	-0.005937551345599	0.995265773268459	0.999593962781505	Junction	Hippocampus
chr2:190683828-190685478(+)	ENSG00000138386.16	ENSG00000138386	NAB1	0.0004011802645669	-0.200183238464527	0.0058973499369194	0.995297826947258	0.999613969732994	Junction	Hippocampus
chr7:117189394-117190833(+)	ENSG00000004866.19	ENSG00000004866	ST7	-0.0003188062702584	0.720017333902353	-0.0058949425339324	0.995299746435514	0.999613969732994	Junction	Hippocampus
chr2:195891805-195894975(-)	ENSG00000118997.13	ENSG00000118997	DNAH7	0.0003990989957412	0.443495375024713	0.0058764527452238	0.995314488850747	0.999614990740802	Junction	Hippocampus
chr19:40235148-40235262(-)	ENSG00000105221.16	ENSG00000105221	AKT2	0.0002098065165318	2.47561920634073	0.0058727921725065	0.99531740752588	0.999614990740802	Junction	Hippocampus
chrX:48981873-48982978(-)	ENSG00000068400.13	ENSG00000068400	GRIPAP1	-0.0002106715740845	2.71722446306399	-0.0058573553959956	0.995329715692318	0.999614990740802	Junction	Hippocampus
chr17:6457723-6461372(-)	ENSG00000091622.15	ENSG00000091622	PITPNM3	-0.0004497129878238	0.988478837839386	-0.0058549833764852	0.995331606968806	0.999614990740802	Junction	Hippocampus
chr1:167389762-167396285(+)	ENSG00000143190.21	ENSG00000143190	POU2F1	0.0002714289635789	1.31600108280582	0.0058421906807898	0.995341806937883	0.999614990740802	Junction	Hippocampus
chr4:8008201-8009049(-)	ENSG00000163995.19	ENSG00000163995	ABLIM2	-0.0003122371441671	1.42412046490232	-0.0058407926659979	0.995342921613677	0.999614990740802	Junction	Hippocampus
chr1:6470885-6470989(-)	ENSG00000171680.20	ENSG00000171680	PLEKHG5	0.0002715860042856	1.62508416608321	0.0058265730511548	0.995354259305732	0.999617240350662	Junction	Hippocampus
chr7:65525804-65528169(-)	ENSG00000235421.1	ENSG00000235421	RP11-667F9.1	-0.0012017091367441	1.12206898738192	-0.0058203582987521	0.995359214499943	0.999617240350662	Junction	Hippocampus
chr10:17907699-17909305(+)	ENSG00000260314.2	ENSG00000260314	MRC1	0.0006960031414534	-1.0881655790495	0.0057924563597488	0.995381461490878	0.999630716409199	Junction	Hippocampus
chr12:113369210-113372648(+)	ENSG00000151176.7	ENSG00000151176	PLBD2	0.0003332441427363	1.52102538434329	0.0057859035418059	0.995386686235149	0.999630716409199	Junction	Hippocampus
chr22:35262422-35263077(+)	ENSG00000100281.13	ENSG00000100281	HMGXB4	-0.0004409179633399	-0.337566302824576	-0.0057136044402451	0.995444332335818	0.999680136186268	Junction	Hippocampus
chr4:147624099-147624803(+)	ENSG00000164168.7	ENSG00000164168	TMEM184C	0.0002685225123363	1.20110966161501	0.0057065588665799	0.995449949970515	0.999680136186268	Junction	Hippocampus
chr1:43451718-43451797(-)	ENSG00000178922.16	ENSG00000178922	HYI	0.0002676097198039	1.25723221434496	0.0056934023464362	0.995460440035884	0.999680429280016	Junction	Hippocampus
chr19:12705600-12705681(-)	ENSG00000105576.15	ENSG00000105576	TNPO2	-0.0001832485513592	3.23542033172928	-0.0056779688228544	0.995472745621456	0.999680429280016	Junction	Hippocampus
chr6:131610247-131615906(-)	ENSG00000112282.17	ENSG00000112282	MED23	-0.0005949335955067	-0.900560336535359	-0.0056776189190584	0.995473024609678	0.999680429280016	Junction	Hippocampus
chr5:133104027-133104232(+)	ENSG00000170606.13	ENSG00000170606	HSPA4	0.0001840902055563	4.34211542731487	0.0056709406515834	0.995478349381872	0.999680429280016	Junction	Hippocampus
chr15:90942606-90942911(+)	ENSG00000140553.16	ENSG00000140553	UNC45A	0.0003582495640268	-0.0554549794480207	0.0056526483996219	0.99549293431455	0.999681614097279	Junction	Hippocampus
chr9:62376814-62432875(+)	ENSG00000227449.8	ENSG00000227449	RP11-111F5.5	0.0009601037533928	-0.168169362101284	0.0056494858885859	0.995495455874687	0.999681614097279	Junction	Hippocampus
chr2:95895472-95901177(-)	ENSG00000174501.14	ENSG00000174501	ANKRD36C	0.0005540675396606	1.05700010927105	0.0056291481951653	0.995511671698072	0.999681614097279	Junction	Hippocampus
chr3:180647244-180648164(-)	ENSG00000145075.11	ENSG00000145075	CCDC39	0.0005929271027478	-0.524161630709341	0.0056080617815962	0.995528484499366	0.999681614097279	Junction	Hippocampus
chr3:151193667-151350058(+)	ENSG00000144893.12	ENSG00000144893	MED12L	-0.0003482482893575	0.815958906647571	-0.0055931676673361	0.995540360004321	0.999681614097279	Junction	Hippocampus
chr1:116401261-116401553(+)	ENSG00000163399.15	ENSG00000163399	ATP1A1	0.0002134738447342	4.37038043051273	0.0055857494327506	0.995546274776127	0.999681614097279	Junction	Hippocampus
chr22:37688993-37690696(+)	ENSG00000273899.4	ENSG00000273899	NOL12	0.0002458517781771	1.24916606098543	0.0055784225402671	0.995552116718489	0.999681614097279	Junction	Hippocampus
chr2:233467204-233468422(+)	ENSG00000077044.10	ENSG00000077044	DGKD	-0.0003047066706284	1.12664528081445	-0.0055765736186118	0.995553590917004	0.999681614097279	Junction	Hippocampus
chr3:183663643-183664920(+)	ENSG00000114796.15	ENSG00000114796	KLHL24	0.0002124002042417	4.30386215494853	0.0055671139063554	0.995561133418419	0.999681614097279	Junction	Hippocampus
chr2:232796222-232806490(+)	ENSG00000204120.14	ENSG00000204120	GIGYF2	0.0001862690325327	2.2816835154073	0.0055462953000811	0.995577732695045	0.999681614097279	Junction	Hippocampus
chr14:44995903-44999362(+)	ENSG00000198718.12	ENSG00000198718	FAM179B	-0.0001507269508603	2.65720815171725	-0.005541136457809	0.995581845989423	0.999681614097279	Junction	Hippocampus
chr5:88199151-88202961(-)	ENSG00000164180.13	ENSG00000164180	TMEM161B	0.0002904319234794	0.683164709181026	0.0055162967298452	0.995601651425699	0.999681614097279	Junction	Hippocampus
chr6:35060254-35078557(+)	ENSG00000064999.13	ENSG00000064999	ANKS1A	0.00031269751005	0.733749549641291	0.0055037169387161	0.995611681659434	0.999681614097279	Junction	Hippocampus
chr19:7555764-7556452(+)	ENSG00000032444.15	ENSG00000032444	PNPLA6	0.000223762366298	2.0464813852171	0.0055002304064239	0.995614461573266	0.999681614097279	Junction	Hippocampus
chr17:82092590-82092696(-)	ENSG00000169710.8	ENSG00000169710	FASN	-0.0002317629184071	2.77688712452828	-0.0054939693270787	0.995619453714478	0.999681614097279	Junction	Hippocampus
chr1:17638004-17638561(+)	ENSG00000074964.16	ENSG00000074964	ARHGEF10L	0.0002655415484357	0.779967164394436	0.0054870199125414	0.995624994685621	0.999681614097279	Junction	Hippocampus
chr3:155514885-155523896(-)	ENSG00000114805.16	ENSG00000114805	PLCH1	-0.0004995731622719	-0.0873445114223225	-0.0054722235333623	0.99563679227152	0.999681614097279	Junction	Hippocampus
chr15:83991215-84014541(+)	ENSG00000156218.12	ENSG00000156218	ADAMTSL3	0.000565322070099	-0.907879259083243	0.0054673237436257	0.995640699017402	0.999681614097279	Junction	Hippocampus
chr11:57739261-57740098(+)	ENSG00000213593.9	ENSG00000213593	TMX2	0.0001592634359678	3.60451621047681	0.005463609071461	0.9956436608344	0.999681614097279	Junction	Hippocampus
chr17:20009425-20096630(+)	ENSG00000128487.16	ENSG00000128487	SPECC1	-0.0009748876388496	-1.02823484183475	-0.0054524157883205	0.995652585567498	0.999681614097279	Junction	Hippocampus
chr16:1822365-1822864(-)	ENSG00000063854.12	ENSG00000063854	HAGH	-0.0001619577867936	3.83139571200869	-0.0054521967454781	0.995652760216789	0.999681614097279	Junction	Hippocampus
chr12:15581802-15586896(+)	ENSG00000151490.13	ENSG00000151490	PTPRO	0.0002587192290216	2.2514812348674	0.005426347498931	0.995673370581678	0.999681614097279	Junction	Hippocampus
chr4:39777811-39778359(+)	ENSG00000078140.13	ENSG00000078140	UBE2K	-0.0001434132436271	3.69320803698849	-0.0054220381465713	0.9956768065554	0.999681614097279	Junction	Hippocampus
chr21:43674698-43675033(+)	ENSG00000160208.12	ENSG00000160208	RRP1B	0.0004044293796508	-0.156975588317851	0.0054216165855228	0.99567714267846	0.999681614097279	Junction	Hippocampus
chr22:31471918-31488622(-)	ENSG00000184708.17	ENSG00000184708	EIF4ENIF1	-0.0002352889325413	1.91568309984483	-0.0054076058986782	0.995688313812847	0.999681614097279	Junction	Hippocampus
chr9:100052533-100057819(-)	ENSG00000023318.7	ENSG00000023318	ERP44	0.0002080033535509	1.68373122621632	0.0053955554894375	0.995697921960688	0.999681614097279	Junction	Hippocampus
chr17:82027012-82027385(+)	ENSG00000169683.7	ENSG00000169683	LRRC45	0.0003627427347297	-0.0625686058538546	0.0053887107948872	0.995703379438456	0.999681614097279	Junction	Hippocampus
chr1:110379357-110380981(-)	ENSG00000168679.17	ENSG00000168679	SLC16A4	-0.0004459779732581	-0.580107374391792	-0.0053881866922073	0.995703797321059	0.999681614097279	Junction	Hippocampus
chr3:50100052-50100531(+)	ENSG00000003756.16	ENSG00000003756	RBM5	0.0002483290958334	1.56136872305237	0.0053677163091434	0.995720118965248	0.999681614097279	Junction	Hippocampus
chr6:7883267-7884358(-)	ENSG00000239264.8	ENSG00000239264	TXNDC5	-0.0002314608377572	1.90798140608686	-0.0053657312056849	0.99572170174727	0.999681614097279	Junction	Hippocampus
chr1:39441326-39441951(+)	ENSG00000127603.23	ENSG00000127603	MACF1	-0.0001233528262675	4.72775272846909	-0.0053598862487874	0.995726362105322	0.999681614097279	Junction	Hippocampus
chr17:78102545-78103413(+)	ENSG00000078687.17	ENSG00000078687	TNRC6C	-0.0002343435758297	1.30923359507251	-0.0053397416624463	0.995742423984542	0.999681614097279	Junction	Hippocampus
chr19:42233384-42234352(-)	ENSG00000105723.11	ENSG00000105723	GSK3A	-0.000193876854904	2.96413439895224	-0.0053338297216524	0.995747137751506	0.999681614097279	Junction	Hippocampus
chr3:172786575-172802615(+)	ENSG00000114346.13	ENSG00000114346	ECT2	-0.0003421686580102	0.112575225758833	-0.0053289901318809	0.995750996501084	0.999681614097279	Junction	Hippocampus
chr11:116783030-116783529(-)	ENSG00000109917.10	ENSG00000109917	ZPR1	-0.0001813819556475	2.36757965787482	-0.0053180227019315	0.995759741161164	0.999681614097279	Junction	Hippocampus
chr11:66335499-66335609(-)	ENSG00000174791.10	ENSG00000174791	RIN1	0.0003350040133433	0.188740968610876	0.0053175615031737	0.995760108888745	0.999681614097279	Junction	Hippocampus
chr15:85209116-85209198(-)	ENSG00000229212.7	ENSG00000229212	RP11-561C5.4	0.0008281800830089	-1.24470486125906	0.0053143164842353	0.99576269623955	0.999681614097279	Junction	Hippocampus
chr16:77353887-77355939(-)	ENSG00000140873.15	ENSG00000140873	ADAMTS18	0.0011189485881833	-1.20170262068086	0.0052996356394351	0.995774401717439	0.999681614097279	Junction	Hippocampus
chr2:96022754-96022893(+)	ENSG00000231584.8	ENSG00000231584	FAHD2CP	0.0004402836891932	-0.460819656551608	0.0052987805555488	0.995775083501496	0.999681614097279	Junction	Hippocampus
chr12:5992019-5993861(-)	ENSG00000110799.13	ENSG00000110799	VWF	-0.0004179455386905	1.17393136596198	-0.0052882205303773	0.9957835033269	0.999681614097279	Junction	Hippocampus
chr1:10624438-10627271(+)	ENSG00000142655.12	ENSG00000142655	PEX14	-0.0002459782295974	1.23021084128772	-0.0052826631781491	0.995787934371023	0.999681614097279	Junction	Hippocampus
chr10:26759236-26765217(-)	ENSG00000136754.16	ENSG00000136754	ABI1	0.0002875297065972	1.60940705562323	0.0052497382882241	0.995814186378965	0.999681614097279	Junction	Hippocampus
chr1:23797148-23797694(-)	ENSG00000117308.14	ENSG00000117308	GALE	-0.0003181185485154	0.269714331775549	-0.0052478849420788	0.995815664107889	0.999681614097279	Junction	Hippocampus
chr14:90398489-90400064(+)	ENSG00000198668.10	ENSG00000198668	CALM1	0.0006725525972698	0.667761890064193	0.0052373144648747	0.995824092269279	0.999681614097279	Junction	Hippocampus
chr19:2121093-2121162(-)	ENSG00000065000.15	ENSG00000065000	AP3D1	0.000161121954815	2.65680570691495	0.0052015569745075	0.99585260280201	0.999681614097279	Junction	Hippocampus
chr8:47807327-47817449(-)	ENSG00000253729.7	ENSG00000253729	PRKDC	0.0001498652939138	2.9199819565949	0.0051978827952746	0.995855532336969	0.999681614097279	Junction	Hippocampus
chr11:125581323-125582345(+)	ENSG00000149547.14	ENSG00000149547	EI24	0.0002035646153351	2.38049865155778	0.0051878251941419	0.995863551568832	0.999681614097279	Junction	Hippocampus
chr2:95904953-95906630(-)	ENSG00000174501.14	ENSG00000174501	ANKRD36C	0.0011389052276141	-1.55311313677322	0.0051659569623918	0.995880987777832	0.999681614097279	Junction	Hippocampus
chr15:33750287-33755064(+)	ENSG00000198838.13	ENSG00000198838	RYR3	-0.0002613495169116	2.0875163998452	-0.0051652744504084	0.995881531965511	0.999681614097279	Junction	Hippocampus
chr7:36870476-36878009(-)	ENSG00000155849.15	ENSG00000155849	ELMO1	0.000224616201223	3.39014882377051	0.0051613034879517	0.995884698135369	0.999681614097279	Junction	Hippocampus
chr14:73937702-73937947(-)	ENSG00000258891.1	ENSG00000258891	RP5-1021I20.5	0.000221247187114	1.97477995595782	0.0051478963285594	0.995895388074223	0.999681614097279	Junction	Hippocampus
chr17:82087505-82087684(-)	ENSG00000169710.8	ENSG00000169710	FASN	-0.0002551766905156	2.49181024137234	-0.0051433933549263	0.995898978433196	0.999681614097279	Junction	Hippocampus
chr7:92016268-92017016(+)	ENSG00000127914.16	ENSG00000127914	AKAP9	0.0001967293920591	3.37785380602827	0.0051329536387869	0.995907302339355	0.999681614097279	Junction	Hippocampus
chr11:65340546-65340965(+)	ENSG00000133884.9	ENSG00000133884	DPF2	-0.0001867010041384	1.72864118178298	-0.0051244250669337	0.995914102431838	0.999681614097279	Junction	Hippocampus
chr1:111415345-111416322(-)	ENSG00000085465.12	ENSG00000085465	OVGP1	-0.000436734623764	-0.461719100353312	-0.005120838615782	0.995916962019668	0.999681614097279	Junction	Hippocampus
chr16:56942238-56943125(+)	ENSG00000051108.14	ENSG00000051108	HERPUD1	0.0002217574532834	3.7662096252605	0.0051098527653374	0.995925721376502	0.999681614097279	Junction	Hippocampus
chr15:34407736-34428614(-)	ENSG00000175265.17	ENSG00000175265	GOLGA8A	-0.0005967189585253	-0.0013656268369309	-0.0050845785891262	0.995945873257305	0.999681614097279	Junction	Hippocampus
chr16:70312658-70314901(+)	ENSG00000157349.16	ENSG00000157349	DDX19B	0.0004285452339637	0.0058110359673912	0.0050836740514951	0.995946594473125	0.999681614097279	Junction	Hippocampus
chr5:147400834-147401539(-)	ENSG00000113657.12	ENSG00000113657	DPYSL3	0.0002201015556113	3.33308316564703	0.0050780297343598	0.99595109486177	0.999681614097279	Junction	Hippocampus
chr6:159891134-159899185(+)	ENSG00000236823.1	ENSG00000236823		0.0004851530628243	-0.155780618262466	0.005070690519946	0.995956946644635	0.999681614097279	Junction	Hippocampus
chr3:129671265-129827802(-)	ENSG00000172765.16	ENSG00000172765	TMCC1	-0.0002611809520417	1.16928551158373	-0.0050705922565223	0.995957024993107	0.999681614097279	Junction	Hippocampus
chr4:185620152-185626831(-)	ENSG00000154556.17	ENSG00000154556	SORBS2	-0.0004635368481036	0.0493553524700032	-0.0050669223761826	0.9959599511024	0.999681614097279	Junction	Hippocampus
chr7:124747344-124763953(-)	ENSG00000170775.2	ENSG00000170775	GPR37	-0.0003426342410808	2.73028213298918	-0.0050376474000139	0.995983292949833	0.999681614097279	Junction	Hippocampus
chr19:804209-804291(+)	ENSG00000011304.18	ENSG00000011304	PTBP1	0.0002447000213528	1.08585715360302	0.0050273770385957	0.995991481828686	0.999681614097279	Junction	Hippocampus
chr16:46809786-46824385(-)	ENSG00000155330.9	ENSG00000155330	C16orf87	0.0002758074241795	1.02642780856576	0.0050175768090603	0.99599929585715	0.999681614097279	Junction	Hippocampus
chr16:56935476-56936686(+)	ENSG00000051108.14	ENSG00000051108	HERPUD1	0.0002352972186188	2.9667083138119	0.005011014395859	0.99600452827395	0.999681614097279	Junction	Hippocampus
chr1:201780560-201781011(+)	ENSG00000134369.15	ENSG00000134369	NAV1	0.0001798079377324	3.15259145060737	0.0050079051789991	0.996007007349623	0.999681614097279	Junction	Hippocampus
chr3:52259873-52260384(-)	ENSG00000164091.11	ENSG00000164091	WDR82	0.0001316220937967	3.83406237524528	0.0050051587125611	0.996009197193093	0.999681614097279	Junction	Hippocampus
chr11:116861927-116862201(-)	ENSG00000160584.15	ENSG00000160584	SIK3	-0.0001867606882745	2.44668063554759	-0.005002469035838	0.996011341756377	0.999681614097279	Junction	Hippocampus
chr9:129008792-129009105(-)	ENSG00000148341.17	ENSG00000148341	SH3GLB2	-0.0001721058972689	2.74126531314996	-0.0049768289901798	0.996031785367303	0.999681614097279	Junction	Hippocampus
chr13:30280224-30283615(-)	ENSG00000102781.13	ENSG00000102781	KATNAL1	-0.0001747985123454	2.52084284332658	-0.004972750643662	0.996035037160874	0.999681614097279	Junction	Hippocampus
chrX:101023617-101035612(-)	ENSG00000188917.14	ENSG00000188917	TRMT2B	0.0002823750352702	0.535862749545808	0.0049715225584774	0.996036016351716	0.999681614097279	Junction	Hippocampus
chr7:849604-851949(+)	ENSG00000164828.17	ENSG00000164828	SUN1	-0.0005066102208029	-0.973233649610392	-0.0049712378522003	0.996036243356963	0.999681614097279	Junction	Hippocampus
chr20:4788269-4789595(-)	ENSG00000101265.15	ENSG00000101265	RASSF2	0.0002599159900261	2.84420411576952	0.0049698245426784	0.996037370232988	0.999681614097279	Junction	Hippocampus
chr1:16969935-16970252(+)	ENSG00000058453.16	ENSG00000058453	CROCC	0.0004157153331653	-0.628461711422201	0.0049509247023776	0.996052439669418	0.999681614097279	Junction	Hippocampus
chr19:17754759-17755117(+)	ENSG00000130475.14	ENSG00000130475	FCHO1	0.0005695674837156	-1.01999631801038	0.0049493618909423	0.996053685748136	0.999681614097279	Junction	Hippocampus
chr10:73523751-73526646(-)	ENSG00000166348.18	ENSG00000166348	USP54	-0.0002338976826952	2.60422550130981	-0.0049288817367141	0.99607001522023	0.999681614097279	Junction	Hippocampus
chr3:124742267-124743914(+)	ENSG00000114491.13	ENSG00000114491	UMPS	0.0001978674494148	1.41204022288074	0.0049136517626514	0.996082158559368	0.999681614097279	Junction	Hippocampus
chr16:1207861-1208012(+)	ENSG00000196557.11	ENSG00000196557	CACNA1H	-0.0003493095089839	1.29306273848189	-0.0049078265441427	0.996086803190232	0.999681614097279	Junction	Hippocampus
chr14:24076283-24076359(+)	ENSG00000100884.9	ENSG00000100884	CPNE6	0.000195318089877	3.9493544498957	0.0048980898494381	0.996094566565012	0.999681614097279	Junction	Hippocampus
chr1:220618547-220618635(+)	ENSG00000116141.15	ENSG00000116141	MARK1	-0.0001667901362089	2.42304984152068	-0.0048913049275611	0.996099976398136	0.999681614097279	Junction	Hippocampus
chr9:127612441-127651602(+)	ENSG00000136854.18	ENSG00000136854	STXBP1	-0.0001773398343974	5.07871911771083	-0.0048742432834386	0.996113580188213	0.999681614097279	Junction	Hippocampus
chr18:24430385-24437954(+)	ENSG00000154059.9	ENSG00000154059	IMPACT	-0.0002534403943024	1.27872545510239	-0.0048669746555691	0.99611937569613	0.999681614097279	Junction	Hippocampus
chr11:61863379-61863706(+)	ENSG00000134824.13	ENSG00000134824	FADS2	-0.0001885327833284	4.09777930913891	-0.0048623369972185	0.996123073448573	0.999681614097279	Junction	Hippocampus
chr6:28285708-28287079(+)	ENSG00000137338.5	ENSG00000137338	PGBD1	0.0002415074389681	0.838581622575062	0.0048615039873099	0.996123737633865	0.999681614097279	Junction	Hippocampus
chr9:113198924-113199813(-)	ENSG00000119321.8	ENSG00000119321	FKBP15	0.0002035774627571	1.22469008864383	0.0048399777886734	0.996140901157562	0.999681614097279	Junction	Hippocampus
chr20:62195950-62197851(+)	ENSG00000101181.17	ENSG00000101181	MTG2	0.0003334575945886	-0.0574218630965949	0.0048309640441621	0.996148088103645	0.999681614097279	Junction	Hippocampus
chr2:11211841-11214356(-)	ENSG00000134318.13	ENSG00000134318	ROCK2	-0.0001683104634712	4.24279248661269	-0.0048309000608427	0.996148139119588	0.999681614097279	Junction	Hippocampus
chr17:34942644-34942795(-)	ENSG00000132141.13	ENSG00000132141	CCT6B	-0.0004344370424685	-0.571330667971807	-0.0048307451548066	0.996148262631116	0.999681614097279	Junction	Hippocampus
chr9:133043927-133050782(+)	ENSG00000148308.17	ENSG00000148308	GTF3C5	-0.0001820193675072	1.56951633596721	-0.0048284305160521	0.996150108166497	0.999681614097279	Junction	Hippocampus
chr1:161000778-161001019(-)	ENSG00000158769.17	ENSG00000158769	F11R	0.0003541308816984	0.0285346431474501	0.0048258949752837	0.99615212983413	0.999681614097279	Junction	Hippocampus
chr17:56457390-56457862(+)	ENSG00000153930.11	ENSG00000153930	ANKFN1	-0.0005227005736319	-0.840829476222992	-0.0048172772771672	0.996159001000249	0.999681614097279	Junction	Hippocampus
chr1:154227360-154228614(+)	ENSG00000143569.18	ENSG00000143569	UBAP2L	0.0001432097341872	3.02569258752671	0.00481083825383	0.996164135039525	0.999681614097279	Junction	Hippocampus
chr18:10761112-10762499(-)	ENSG00000154864.11	ENSG00000154864	PIEZO2	-0.0003885348132551	0.290093857713006	-0.0048012520514649	0.996171778425608	0.999681614097279	Junction	Hippocampus
chr17:4552293-4552450(-)	ENSG00000132382.14	ENSG00000132382	MYBBP1A	-0.0002813342503553	0.723381882054515	-0.0047938120528336	0.996177710574978	0.999681614097279	Junction	Hippocampus
chr10:115265278-115265555(+)	ENSG00000107518.16	ENSG00000107518	ATRNL1	0.0003293461523236	1.08235171533058	0.0047887421427104	0.996181752976937	0.999681614097279	Junction	Hippocampus
chr11:68780746-68781770(-)	ENSG00000110090.12	ENSG00000110090	CPT1A	0.0002500924710785	1.49589963489849	0.0047851582521228	0.996184610527916	0.999681614097279	Junction	Hippocampus
chr17:11875185-11880077(+)	ENSG00000007174.17	ENSG00000007174	DNAH9	0.0005175593651261	-0.971812513689748	0.0047773294552413	0.996190852679081	0.999681614097279	Junction	Hippocampus
chr1:200984973-200986843(-)	ENSG00000116852.14	ENSG00000116852	KIF21B	-0.000199536791729	2.43892214643372	-0.0047741344937551	0.996193400124543	0.999681614097279	Junction	Hippocampus
chr4:67474979-67489966(-)	ENSG00000145241.10	ENSG00000145241	CENPC	-0.0002482010762425	0.747216483855261	-0.0047555496531364	0.996208218415958	0.999681614097279	Junction	Hippocampus
chr16:70921218-70935951(-)	ENSG00000157423.17	ENSG00000157423	HYDIN	-0.0009541896888994	-0.222787340278695	-0.0047480881252093	0.996214167732628	0.999681614097279	Junction	Hippocampus
chr19:18589684-18590853(+)	ENSG00000006015.17	ENSG00000006015	C19orf60	-0.0002895530264946	1.26461966432831	-0.0047349167939572	0.996224669660007	0.999681614097279	Junction	Hippocampus
chr10:105158995-105164302(+)	ENSG00000156395.12	ENSG00000156395	SORCS3	-0.000286083431648	0.841820204365043	-0.0047340235469141	0.996225381874718	0.999681614097279	Junction	Hippocampus
chr5:138924711-138925255(+)	ENSG00000044115.20	ENSG00000044115	CTNNA1	0.0001224883737018	3.7105425187835	0.0047318918029717	0.996227081583013	0.999681614097279	Junction	Hippocampus
chr22:38871946-38872121(-)	ENSG00000183741.11	ENSG00000183741	CBX6	-0.0001662987126806	3.83702133942105	-0.0047219992053443	0.99623496927083	0.999681614097279	Junction	Hippocampus
chr5:21495183-21497021(+)	ENSG00000183666.16	ENSG00000183666	GUSBP1	-0.0002335357662911	3.77789182534336	-0.0047181165132926	0.996238065066793	0.999681614097279	Junction	Hippocampus
chrX:32390182-32411751(-)	ENSG00000198947.15	ENSG00000198947	DMD	-0.0002260963997368	2.17838811080328	-0.0047028771211067	0.996250215927665	0.999681614097279	Junction	Hippocampus
chr13:113065086-113066045(+)	ENSG00000126217.20	ENSG00000126217	MCF2L	0.0001815495292108	3.30856597583796	0.0046998479078677	0.996252631217577	0.999681614097279	Junction	Hippocampus
chr4:6227004-6228016(+)	ENSG00000249896.2	ENSG00000249896	RP11-586D19.1	0.0003596435775436	-0.335108412450873	0.0046876582490596	0.996262350428038	0.999681614097279	Junction	Hippocampus
chr8:97816181-97819139(+)	ENSG00000104341.16	ENSG00000104341	LAPTM4B	0.0001997814379665	2.97830422067628	0.0046717598715117	0.996275026721117	0.999681614097279	Junction	Hippocampus
chr10:3105160-3105392(+)	ENSG00000067057.16	ENSG00000067057	PFKP	-0.0001636845518758	3.67693312884638	-0.0046430199858434	0.996297941968332	0.999681614097279	Junction	Hippocampus
chr1:151090574-151093191(+)	ENSG00000143458.11	ENSG00000143458	GABPB2	0.0002788404564542	0.45960772356023	0.0046408648127232	0.996299660358202	0.999681614097279	Junction	Hippocampus
chr9:92265124-92265479(-)	ENSG00000196305.17	ENSG00000196305	IARS	0.0001306396557587	3.35297375235771	0.0046407371473589	0.996299762149964	0.999681614097279	Junction	Hippocampus
chr6:85574379-85593578(-)	ENSG00000135317.12	ENSG00000135317	SNX14	-0.0001853083680465	1.91741722057175	-0.0046361113979283	0.996303450411023	0.999681614097279	Junction	Hippocampus
chr1:109327161-109327498(-)	ENSG00000134243.11	ENSG00000134243	SORT1	-0.0002413702495615	4.31600938924743	-0.0046330105126454	0.996305922848151	0.999681614097279	Junction	Hippocampus
chr5:83061912-83077320(-)	ENSG00000174695.9	ENSG00000174695	TMEM167A	-0.0003772721671507	-0.441136663787431	-0.0046303887906765	0.996308013232745	0.999681614097279	Junction	Hippocampus
chr2:215365631-215367862(-)	ENSG00000115414.18	ENSG00000115414	FN1	0.0004352120278098	3.26607406601467	0.0046171045551668	0.996318605188188	0.999681614097279	Junction	Hippocampus
chr2:236040842-236049058(+)	ENSG00000157985.18	ENSG00000157985	AGAP1	-0.0001616758718723	2.59062488170445	-0.004609122199167	0.996324969782009	0.999681614097279	Junction	Hippocampus
chr12:131914478-131915082(+)	ENSG00000177169.9	ENSG00000177169	ULK1	0.0002626151874739	0.594890779994178	0.0045966993520663	0.996334874925256	0.999681614097279	Junction	Hippocampus
chr6:24832392-24835702(-)	ENSG00000111913.16	ENSG00000111913	FAM65B	0.0002421514051395	1.65585402474471	0.0045815381181517	0.996346963474849	0.999681614097279	Junction	Hippocampus
chr7:142868740-142868973(+)	ENSG00000106123.11	ENSG00000106123	EPHB6	-0.0003917835367293	0.912506898956678	-0.0045682655588415	0.99635754612286	0.999681614097279	Junction	Hippocampus
chr12:9565304-9567489(+)	ENSG00000214776.9	ENSG00000214776	RP11-726G1.1	0.0010489792036354	-1.68269490428253	0.0045609386620914	0.996363388098862	0.999681614097279	Junction	Hippocampus
chr2:27382606-27383365(-)	ENSG00000115241.10	ENSG00000115241	PPM1G	0.0001441823632962	2.61904624828698	0.0045553442401099	0.996367848715825	0.999681614097279	Junction	Hippocampus
chr11:74106494-74109033(-)	ENSG00000168014.16	ENSG00000168014	C2CD3	0.0002221794403025	0.621053072561543	0.0045396305114096	0.996380377790041	0.999681614097279	Junction	Hippocampus
chr11:78112771-78113885(-)	ENSG00000159063.12	ENSG00000159063	ALG8	-0.0001737183697284	1.71708184365991	-0.0045291197278099	0.996388758385007	0.999681614097279	Junction	Hippocampus
chr1:20709829-20713453(-)	ENSG00000117245.12	ENSG00000117245	KIF17	-0.0003851839721582	-0.371830203879364	-0.0044944551447305	0.996416397605	0.999681614097279	Junction	Hippocampus
chr11:9436367-9437753(+)	ENSG00000205339.9	ENSG00000205339	IPO7	-0.0001149379019337	3.92503190227675	-0.0044929435930767	0.996417602815286	0.999681614097279	Junction	Hippocampus
chr6:34247493-34247680(-)	ENSG00000186577.12	ENSG00000186577	C6orf1	-0.0001773132982851	1.94777421506308	-0.0044866224117405	0.99642264290299	0.999681614097279	Junction	Hippocampus
chr9:123630477-123652012(-)	ENSG00000119522.16	ENSG00000119522	DENND1A	-0.0001409034251141	2.16561732022088	-0.004459511933324	0.996444258988954	0.999681614097279	Junction	Hippocampus
chr1:176882995-176884338(-)	ENSG00000152092.15	ENSG00000152092	ASTN1	0.0001388526717907	3.94935704091682	0.0044569279049365	0.996446319320853	0.999681614097279	Junction	Hippocampus
chr8:125357320-125357711(+)	ENSG00000156831.7	ENSG00000156831	NSMCE2	0.0002023105808201	1.55911014241459	0.0044559612905968	0.996447090034667	0.999681614097279	Junction	Hippocampus
chr20:5578612-5580007(-)	ENSG00000125772.12	ENSG00000125772	GPCPD1	-0.0002126583445396	2.17360911544298	-0.004454365562512	0.996448362361835	0.999681614097279	Junction	Hippocampus
chr1:227759486-227766958(+)	ENSG00000143740.14	ENSG00000143740	SNAP47	0.0001352948677795	2.89290025188398	0.004450640718409	0.996451332304176	0.999681614097279	Junction	Hippocampus
chr5:103190983-103194899(+)	ENSG00000145725.19	ENSG00000145725	PPIP5K2	0.0001856155760173	1.78807290130836	0.0044373546715761	0.996461925712503	0.999681614097279	Junction	Hippocampus
chr3:58118990-58121240(+)	ENSG00000136068.14	ENSG00000136068	FLNB	0.0001822658009809	2.04260276242864	0.004434732423046	0.996464016518802	0.999681614097279	Junction	Hippocampus
chrX:124382813-124383633(-)	ENSG00000009694.13	ENSG00000009694	TENM1	-0.0002267789131937	1.120175184218	-0.004431164103755	0.996466861658942	0.999681614097279	Junction	Hippocampus
chr2:215944998-215945570(-)	ENSG00000118242.15	ENSG00000118242	MREG	0.0003550913727716	0.0617670921405163	0.0044241468884756	0.996472456719166	0.999681614097279	Junction	Hippocampus
chr12:15911415-15956935(+)	ENSG00000023697.12	ENSG00000023697	DERA	0.0002956593317718	0.189728300387759	0.0044219124112655	0.996474238342548	0.999681614097279	Junction	Hippocampus
chr8:90042801-90044848(+)	ENSG00000104325.6	ENSG00000104325	DECR1	-0.0001388893655089	3.25361652609721	-0.0044139359566487	0.996480598236624	0.999681614097279	Junction	Hippocampus
chr2:206130243-206132944(-)	ENSG00000023228.13	ENSG00000023228	NDUFS1	-0.0001268217752886	3.67929981507726	-0.0043883401329504	0.996501006644545	0.999681614097279	Junction	Hippocampus
chr7:26208556-26211661(+)	ENSG00000122565.18	ENSG00000122565	CBX3	-0.0001179836078637	4.18329794216828	-0.0043825964922333	0.996505586242068	0.999681614097279	Junction	Hippocampus
chr11:119358253-119358772(-)	ENSG00000036672.15	ENSG00000036672	USP2	-0.0002572759013984	1.21117377634376	-0.0043799585428956	0.996507689567654	0.999681614097279	Junction	Hippocampus
chr1:16992582-16993628(-)	ENSG00000159363.17	ENSG00000159363	ATP13A2	0.0001730247595657	2.1961026667889	0.0043724572930108	0.996513670566201	0.999681614097279	Junction	Hippocampus
chr13:23941470-23941625(-)	ENSG00000196593.9	ENSG00000196593	ANKRD20A19P	0.0006057731685263	0.177013798088325	0.0043716100340066	0.996514346114282	0.999681614097279	Junction	Hippocampus
chr2:219481681-219482783(+)	ENSG00000072195.14	ENSG00000072195	SPEG	-0.0002707973328674	0.377196847929097	-0.0043693414380124	0.996516154942131	0.999681614097279	Junction	Hippocampus
chr19:11346628-11349653(+)	ENSG00000183401.11	ENSG00000183401	CCDC159	-0.0002420902735374	0.802763392448519	-0.0043684896282417	0.9965168341187	0.999681614097279	Junction	Hippocampus
chr1:46080751-46131846(-)	ENSG00000117461.14	ENSG00000117461	PIK3R3	-0.0002775395744636	0.724203203860889	-0.0043674979867231	0.996517624787827	0.999681614097279	Junction	Hippocampus
chr5:78227533-78228143(-)	ENSG00000132842.13	ENSG00000132842	AP3B1	-0.0001853732752894	1.69692832367285	-0.0043609658322614	0.996522833094309	0.999681614097279	Junction	Hippocampus
chr2:169530702-169531351(-)	ENSG00000138399.17	ENSG00000138399	FASTKD1	0.0001837848624865	1.98147359610904	0.0043548597400332	0.996527701687175	0.999681614097279	Junction	Hippocampus
chr5:154928660-154931457(-)	ENSG00000082516.8	ENSG00000082516	GEMIN5	0.0002222036514974	0.857033836341561	0.0043443045904	0.996536117663572	0.999681614097279	Junction	Hippocampus
chr14:21360973-21361077(-)	ENSG00000092201.9	ENSG00000092201	SUPT16H	0.0001360899127819	2.70035616925275	0.0043228372942549	0.996553234263198	0.999681614097279	Junction	Hippocampus
chrX:51898328-51898580(+)	ENSG00000179222.17	ENSG00000179222	MAGED1	0.0001228276135823	4.15182335589144	0.0043198464314298	0.996555618979181	0.999681614097279	Junction	Hippocampus
chr1:154984067-154988104(+)	ENSG00000160688.18	ENSG00000160688	FLAD1	-0.0002420933797132	0.474660310250788	-0.0043149666914633	0.996559509760795	0.999681614097279	Junction	Hippocampus
chr9:9183364-9397448(-)	ENSG00000153707.16	ENSG00000153707	PTPRD	-0.0004039408960668	1.45754716072642	-0.0043122555086721	0.99656167147851	0.999681614097279	Junction	Hippocampus
chr16:16361437-16362335(+)	ENSG00000227827.3	ENSG00000227827	RP11-958N24.2	-0.0010377528136121	-1.20862987786194	-0.004273799037389	0.996592334126145	0.999705323676552	Junction	Hippocampus
chr5:80656532-80665142(+)	ENSG00000113318.9	ENSG00000113318	MSH3	0.0002397466465484	0.936268811585499	0.004261342111014	0.996602266456727	0.999708237997125	Junction	Hippocampus
chr6:112216470-112253955(-)	ENSG00000112769.18	ENSG00000112769	LAMA4	-0.0003604282730896	0.105893389159414	-0.0042039417555353	0.996648033716946	0.999712160165921	Junction	Hippocampus
chr3:141978683-141993537(-)	ENSG00000114126.17	ENSG00000114126	TFDP2	0.0001789621259979	2.40823849776649	0.0041999715418925	0.99665119930404	0.999712160165921	Junction	Hippocampus
chr8:89902838-89909566(+)	ENSG00000164823.9	ENSG00000164823	OSGIN2	0.0002821565664512	0.895738184976267	0.0041902910100507	0.996658917923314	0.999712160165921	Junction	Hippocampus
chr11:73411537-73419873(-)	ENSG00000054965.10	ENSG00000054965	FAM168A	0.0001512563693538	2.61146347018231	0.004180480386703	0.996666740269318	0.999712160165921	Junction	Hippocampus
chr15:52214691-52218518(-)	ENSG00000128833.12	ENSG00000128833	MYO5C	-0.000395463806263	-0.531872198321017	-0.0041796504036469	0.99666740204325	0.999712160165921	Junction	Hippocampus
chr14:64435672-64439095(+)	ENSG00000100714.15	ENSG00000100714	MTHFD1	-0.0001567142717774	2.9953801615943	-0.0041761572024116	0.996670187292322	0.999712160165921	Junction	Hippocampus
chr6:125058107-125076656(+)	ENSG00000146373.16	ENSG00000146373	RNF217	-0.0002412422855517	0.677996441940917	-0.0041630144823357	0.996680666433863	0.999712160165921	Junction	Hippocampus
chr17:8150126-8150218(-)	ENSG00000179094.14	ENSG00000179094	PER1	0.0002779998942374	1.82139401979678	0.0041522582436901	0.996689242752326	0.999712160165921	Junction	Hippocampus
chr11:123057920-123058251(-)	ENSG00000109971.13	ENSG00000109971	HSPA8	-0.0001209479017411	7.96150309235418	-0.0041511422124737	0.996690132602363	0.999712160165921	Junction	Hippocampus
chr6:69700870-69701442(-)	ENSG00000168216.10	ENSG00000168216	LMBRD1	0.0001394101480041	3.4623222826967	0.0041260177295728	0.996710165216992	0.999712160165921	Junction	Hippocampus
chr1:174221165-174231144(+)	ENSG00000152061.23	ENSG00000152061	RABGAP1L	0.0001487441398912	2.48313228524342	0.0041252857301916	0.996710748865314	0.999712160165921	Junction	Hippocampus
chr11:65294262-65294545(+)	ENSG00000014138.8	ENSG00000014138	POLA2	-0.0003674185782478	-0.621702151770137	-0.0041241675793249	0.996711640405522	0.999712160165921	Junction	Hippocampus
chr3:113468405-113468761(-)	ENSG00000163611.11	ENSG00000163611	SPICE1	-0.0002135710184887	1.19247598467997	-0.0041238870389518	0.996711864090027	0.999712160165921	Junction	Hippocampus
chr3:136477413-136500222(-)	ENSG00000118007.12	ENSG00000118007	STAG1	0.0001433800234194	1.79496606096564	0.0041098185776149	0.996723081359287	0.999712160165921	Junction	Hippocampus
chr1:74199832-74201317(+)	ENSG00000254685.6	ENSG00000254685	FPGT	0.0001781183641221	1.44446272502227	0.0041080388611318	0.996724500388645	0.999712160165921	Junction	Hippocampus
chr11:61781825-61783512(+)	ENSG00000124920.13	ENSG00000124920	MYRF	-0.0002935703373209	0.996761529654803	-0.004088654064446	0.996739956556548	0.999712160165921	Junction	Hippocampus
chr1:161228505-161228714(+)	ENSG00000158882.13	ENSG00000158882	TOMM40L	0.0001901913898261	1.78868095761702	0.0040780318224966	0.996748426037443	0.999712160165921	Junction	Hippocampus
chr21:45493226-45493500(+)	ENSG00000182871.14	ENSG00000182871	COL18A1	0.0003182208520829	0.707700487312764	0.0040679064415706	0.996756499354201	0.999712160165921	Junction	Hippocampus
chr1:61771627-61775205(+)	ENSG00000132849.19	ENSG00000132849	PATJ	0.0002722929397176	0.460704329862713	0.0040627301337812	0.996760626603738	0.999712160165921	Junction	Hippocampus
chr4:118331867-118335472(-)	ENSG00000164099.3	ENSG00000164099	PRSS12	0.0004038643553729	-0.900541479145048	0.0040575724589501	0.996764738996657	0.999712160165921	Junction	Hippocampus
chr18:49902834-49904671(-)	ENSG00000167306.19	ENSG00000167306	MYO5B	0.0004841395945346	-0.7072999329148	0.0040292832314021	0.99678729497988	0.999712160165921	Junction	Hippocampus
chr2:15602632-15603191(+)	ENSG00000079785.14	ENSG00000079785	DDX1	0.0001069405626396	3.36816593895395	0.0040263523551714	0.996789631869396	0.999712160165921	Junction	Hippocampus
chr1:117952663-117952945(+)	ENSG00000065183.15	ENSG00000065183	WDR3	-0.000160236767308	2.2731302474309	-0.0040221441633595	0.996792987207082	0.999712160165921	Junction	Hippocampus
chr13:42286036-42286299(+)	ENSG00000023516.8	ENSG00000023516	AKAP11	0.0001200608362931	3.84178822436322	0.0040165706546171	0.996797431159527	0.999712160165921	Junction	Hippocampus
chr17:76738166-76738281(+)	ENSG00000092931.11	ENSG00000092931	MFSD11	-0.000389432847765	-0.447095304500293	-0.0040034015683888	0.996807931330577	0.999712160165921	Junction	Hippocampus
chr11:65977654-65977763(+)	ENSG00000175467.14	ENSG00000175467	SART1	-0.000141627548364	2.01927577118575	-0.0039902335684454	0.996818430636051	0.999712160165921	Junction	Hippocampus
chr14:50462782-50464051(-)	ENSG00000012983.11	ENSG00000012983	MAP4K5	-0.0001409711211011	3.52022287436385	-0.003983484184042	0.996823812155775	0.999712160165921	Junction	Hippocampus
chr7:43961746-43961972(-)	ENSG00000214783.9	ENSG00000214783		-0.0004811927846938	-0.526104574520527	-0.0039282528088378	0.99686785006412	0.999712160165921	Junction	Hippocampus
chr16:377165-377377(-)	ENSG00000129925.10	ENSG00000129925	TMEM8A	-0.000274313295158	-0.187400531918187	-0.0039024570790812	0.9968884179055	0.999712160165921	Junction	Hippocampus
chr8:73615783-73617291(-)	ENSG00000040341.17	ENSG00000040341	STAU2	0.000115579018554	3.80629858912546	0.0038997299357302	0.996890592352803	0.999712160165921	Junction	Hippocampus
chr4:128952841-128957025(-)	ENSG00000151466.11	ENSG00000151466	SCLT1	-0.0001718363882722	1.97253087742391	-0.0038980239656101	0.996891952582788	0.999712160165921	Junction	Hippocampus
chr2:105363472-105367569(-)	ENSG00000115641.18	ENSG00000115641	FHL2	0.0002901867102466	1.33814452471245	0.0038834861738534	0.996903544075895	0.999712160165921	Junction	Hippocampus
chr19:11767197-11777610(+)	ENSG00000197044.10	ENSG00000197044	ZNF441	-0.000201274416671	0.934036526939933	-0.0038812800350711	0.996905303108061	0.999712160165921	Junction	Hippocampus
chr21:46432216-46435903(+)	ENSG00000160299.16	ENSG00000160299	PCNT	0.0002985591411559	-0.0711303062868283	0.0038810721402595	0.996905468869919	0.999712160165921	Junction	Hippocampus
chr22:29728743-29729054(+)	ENSG00000100314.3	ENSG00000100314	CABP7	0.0004839257220362	2.37572990247287	0.0038655083115097	0.996917878459281	0.999712160165921	Junction	Hippocampus
chr2:45599836-45601902(-)	ENSG00000068784.12	ENSG00000068784	SRBD1	0.0002304969506507	0.245449131510084	0.0038444108759174	0.99693470018966	0.999712160165921	Junction	Hippocampus
chr2:175136487-175151059(-)	ENSG00000115966.16	ENSG00000115966	ATF2	-0.0001183280386565	2.69141765959595	-0.0038312261863531	0.996945212808916	0.999712160165921	Junction	Hippocampus
chr17:28618972-28619653(-)	ENSG00000007202.14	ENSG00000007202	KIAA0100	-0.0001195176031725	2.88957735132443	-0.0038265826032173	0.996948915302093	0.999712160165921	Junction	Hippocampus
chr12:72378122-72469757(+)	ENSG00000072657.8	ENSG00000072657	TRHDE	0.0004523668636589	1.07193261760966	0.0038230750514674	0.996951711997285	0.999712160165921	Junction	Hippocampus
chr3:141404032-141438242(+)	ENSG00000177311.11	ENSG00000177311	ZBTB38	0.0003356703601968	-0.430108064107065	0.0038230490700599	0.996951732713181	0.999712160165921	Junction	Hippocampus
chr2:8302426-8312725(-)	ENSG00000236790.5	ENSG00000236790	LINC00299	-0.0004308821529536	-0.941128709940204	-0.0038211094115427	0.996953279271605	0.999712160165921	Junction	Hippocampus
chr17:75496472-75496729(+)	ENSG00000177728.15	ENSG00000177728	TMEM94	-0.0001734294910236	1.16774187798701	-0.0038183245892619	0.996955499709047	0.999712160165921	Junction	Hippocampus
chr16:47649205-47650543(+)	ENSG00000102893.15	ENSG00000102893	PHKB	0.0001352540766419	2.11450025862161	0.0038163908664097	0.996957041534782	0.999712160165921	Junction	Hippocampus
chr18:62264146-62264728(+)	ENSG00000134444.13	ENSG00000134444	KIAA1468	-0.0001328691260392	1.96654700855257	-0.003813123425205	0.996959646781436	0.999712160165921	Junction	Hippocampus
chr4:56968516-56973147(-)	ENSG00000084092.6	ENSG00000084092	NOA1	-0.0002166050245652	0.784198154729836	-0.0038047344039348	0.996966335645506	0.999712160165921	Junction	Hippocampus
chr7:128748805-128754528(+)	ENSG00000128595.16	ENSG00000128595	CALU	-0.0002344304295531	0.932477683294636	-0.0038015523302739	0.996968872825705	0.999712160165921	Junction	Hippocampus
chr14:49814051-49814753(-)	ENSG00000165525.17	ENSG00000165525	NEMF	-0.0001103887188815	2.97886606224806	-0.0037989211063921	0.996970970793859	0.999712160165921	Junction	Hippocampus
chrX:20169492-20172745(-)	ENSG00000177189.12	ENSG00000177189	RPS6KA3	0.0001431150085961	2.03856356606656	0.0037610530887699	0.997001164310148	0.999712160165921	Junction	Hippocampus
chr8:100002365-100003925(-)	ENSG00000132554.19	ENSG00000132554	RGS22	-0.0003783436512362	-0.695757474496103	-0.0037570528199384	0.99700435386691	0.999712160165921	Junction	Hippocampus
chrX:54002683-54011121(-)	ENSG00000172943.19	ENSG00000172943	PHF8	-0.0001943915977812	0.817768848567127	-0.0037414722194407	0.997016776834867	0.999712160165921	Junction	Hippocampus
chr9:131476536-131477743(+)	ENSG00000130723.17	ENSG00000130723	PRRC2B	-0.0001453077793564	3.28092601678391	-0.0037338024126687	0.99702289224537	0.999712160165921	Junction	Hippocampus
chr6:63711363-63711585(+)	ENSG00000118482.11	ENSG00000118482	PHF3	-0.0001011178254697	2.58141191800397	-0.003726388139612	0.997028803909894	0.999712160165921	Junction	Hippocampus
chr8:56211838-56212761(+)	ENSG00000170791.17	ENSG00000170791	CHCHD7	0.0002750936000962	0.400450376203991	0.003724840632965	0.997030037792195	0.999712160165921	Junction	Hippocampus
chr15:74448601-74449185(-)	ENSG00000138629.15	ENSG00000138629	UBL7	-0.0001326737327018	2.14455569684387	-0.0037070274889009	0.997044240848461	0.999712160165921	Junction	Hippocampus
chr14:52537673-52542370(-)	ENSG00000087301.8	ENSG00000087301	TXNDC16	0.0001769641021117	1.74438638164288	0.0037001439598335	0.997049729332402	0.999712160165921	Junction	Hippocampus
chr4:78379997-78384058(+)	ENSG00000138759.17	ENSG00000138759	FRAS1	-0.0003662532902665	0.143649888353244	-0.0036958702635406	0.997053136903392	0.999712160165921	Junction	Hippocampus
chr12:123267283-123271563(-)	ENSG00000111328.6	ENSG00000111328	CDK2AP1	-0.0001929885437863	1.85534685768536	-0.0036925327708605	0.997055798005777	0.999712160165921	Junction	Hippocampus
chr20:64211341-64212047(+)	ENSG00000196132.11	ENSG00000196132	MYT1	-0.0003748438532569	-0.787320341413311	-0.0036795299367157	0.997066165631212	0.999712160165921	Junction	Hippocampus
chr2:58165875-58198593(-)	ENSG00000115392.11	ENSG00000115392	FANCL	-0.0002284230362151	0.861690487169953	-0.0036628928341617	0.997079430989756	0.999712160165921	Junction	Hippocampus
chr9:23731126-23762005(-)	ENSG00000107105.14	ENSG00000107105	ELAVL2	-0.0002494984749044	2.52521630386728	-0.0036612496814299	0.997080741134404	0.999712160165921	Junction	Hippocampus
chr13:26219668-26221247(-)	ENSG00000127870.16	ENSG00000127870	RNF6	-0.0001261242535483	3.31483299925191	-0.0036589904177714	0.997082542526419	0.999712160165921	Junction	Hippocampus
chr17:1891941-1895008(+)	ENSG00000132383.11	ENSG00000132383	RPA1	0.0001258606057427	2.11349588536965	0.0036546135487306	0.997086032361263	0.999712160165921	Junction	Hippocampus
chr16:19507780-19510838(-)	ENSG00000006007.11	ENSG00000006007	GDE1	-0.0001256379675694	3.03117171285416	-0.0036488942757504	0.997090592543054	0.999712160165921	Junction	Hippocampus
chr9:137957688-137971382(+)	ENSG00000148408.12	ENSG00000148408	CACNA1B	0.0001660053315434	2.16991061411504	0.0036479315068099	0.997091360193324	0.999712160165921	Junction	Hippocampus
chr19:57248701-57253072(+)	ENSG00000204524.6	ENSG00000204524	ZNF805	-0.000527803292789	0.251399287328918	-0.0036393000454328	0.997098242367737	0.999712160165921	Junction	Hippocampus
chr19:48137085-48137521(-)	ENSG00000105486.13	ENSG00000105486	LIG1	-0.0003267894027824	-0.701258666256379	-0.003635903288862	0.997100950723907	0.999712160165921	Junction	Hippocampus
chr5:31409160-31409249(-)	ENSG00000113360.16	ENSG00000113360	DROSHA	-0.0001434993092903	1.5041908524639	-0.0036336864355349	0.997102718300807	0.999712160165921	Junction	Hippocampus
chr1:201809538-201809945(+)	ENSG00000134369.15	ENSG00000134369	NAV1	-0.0001483446273561	1.73117597947693	-0.0036329061251943	0.997103340470313	0.999712160165921	Junction	Hippocampus
chr15:98930306-98934823(+)	ENSG00000140443.13	ENSG00000140443	IGF1R	0.0002045496679749	1.23445309393889	0.0036328320353809	0.997103399544786	0.999712160165921	Junction	Hippocampus
chr8:73830473-73870268(-)	ENSG00000104343.19	ENSG00000104343	UBE2W	-0.000287844903152	0.222453700173746	-0.0036222267855207	0.997111855492201	0.999712160165921	Junction	Hippocampus
chr10:17599412-17603559(-)	ENSG00000165996.13	ENSG00000165996	HACD1	0.0002729324641077	-0.310430667918495	0.0036211311727574	0.997112729063709	0.999712160165921	Junction	Hippocampus
chr3:50274935-50275011(+)	ENSG00000012171.18	ENSG00000012171	SEMA3B	0.0002175439921256	1.92581396937825	0.0036208569755008	0.997112947691056	0.999712160165921	Junction	Hippocampus
chr10:48050422-48051656(-)	ENSG00000270025.2	ENSG00000270025	BMS1P7	0.0005963945171785	1.43993262742663	0.0036130710969328	0.997119155652504	0.999712160165921	Junction	Hippocampus
chr17:67578258-67632142(+)	ENSG00000154217.14	ENSG00000154217	PITPNC1	-0.0001679721273257	3.25907312624727	-0.0035991785882615	0.997130232650543	0.99971516339785	Junction	Hippocampus
chr19:7166405-7167967(-)	ENSG00000171105.13	ENSG00000171105	INSR	-0.0001466956154464	1.45840738243859	-0.003588156440568	0.997139021006683	0.99971516339785	Junction	Hippocampus
chr20:47287285-47290186(-)	ENSG00000101040.19	ENSG00000101040	ZMYND8	0.000140684687185	2.13249577144255	0.0035828744912325	0.997143232495635	0.99971516339785	Junction	Hippocampus
chr3:140421275-140448518(+)	ENSG00000158258.16	ENSG00000158258	CLSTN2	0.0002042098886498	3.66538093542631	0.0035710029238936	0.997152698125282	0.999717608166267	Junction	Hippocampus
chr16:89291184-89305205(-)	ENSG00000167522.14	ENSG00000167522	ANKRD11	0.0001328967992539	2.42263537524972	0.0035189559018074	0.99719419710157	0.999738888198346	Junction	Hippocampus
chr5:70556874-70585618(-)				0.0005238514377342	-0.283553439344412	0.0034826812298934	0.997223120216173	0.999738888198346	Junction	Hippocampus
chr3:167252212-167282237(-)	ENSG00000169064.12	ENSG00000169064	ZBBX	0.0003958875741712	-0.932942098443293	0.0034790123977039	0.997226045509654	0.999738888198346	Junction	Hippocampus
chr8:28859564-28889873(-)	ENSG00000104299.14	ENSG00000104299	INTS9	0.000189523349532	1.23453232878006	0.0034766449476615	0.997227933163788	0.999738888198346	Junction	Hippocampus
chr8:35731097-35748526(+)	ENSG00000156687.10	ENSG00000156687	UNC5D	0.0003014269936002	0.618507696963325	0.0034578361567101	0.997242930098326	0.999738888198346	Junction	Hippocampus
chr5:149217047-149230648(+)	ENSG00000173210.19	ENSG00000173210	ABLIM3	-0.0001474804438062	2.13259956182182	-0.0034553868754135	0.997244882999643	0.999738888198346	Junction	Hippocampus
chrX:19542194-19545921(-)	ENSG00000147010.17	ENSG00000147010	SH3KBP1	0.000167309625455	1.41642711315595	0.0034542989274186	0.997245750460268	0.999738888198346	Junction	Hippocampus
chr13:50715888-50757762(+)				-0.000627585463295	-1.29946278372616	-0.0034519894246471	0.997247591911091	0.999738888198346	Junction	Hippocampus
chr3:119744197-119747114(+)	ENSG00000183833.16	ENSG00000183833	MAATS1	-0.0002885105718273	-0.441442945972283	-0.003450339381841	0.997248907550432	0.999738888198346	Junction	Hippocampus
chr11:32100609-32103280(-)	ENSG00000049449.8	ENSG00000049449	RCN1	0.0003391488305505	-0.603513980358126	0.0034368565981259	0.997259657866167	0.999738888198346	Junction	Hippocampus
chrX:154440507-154441095(+)	ENSG00000203879.11	ENSG00000203879	GDI1	-8.74645454881107e-05	5.36052509849424	-0.0034268690158662	0.997267621330488	0.999738888198346	Junction	Hippocampus
chr3:152447774-152456266(+)	ENSG00000152601.17	ENSG00000152601	MBNL1	-0.0002883631782126	-0.393552496441261	-0.0034246815030168	0.99726936551446	0.999738888198346	Junction	Hippocampus
chr7:158081378-158133676(-)	ENSG00000155093.17	ENSG00000155093	PTPRN2	0.0002427793001714	0.436571648120823	0.0034188979978406	0.997273976914648	0.999738888198346	Junction	Hippocampus
chr5:150117851-150118746(-)	ENSG00000113721.13	ENSG00000113721	PDGFRB	0.0001974523184735	0.813983940597688	0.0034157776466319	0.997276464884821	0.999738888198346	Junction	Hippocampus
chr3:193647181-193648069(+)	ENSG00000198836.8	ENSG00000198836	OPA1	-8.12381175317025e-05	3.85833319267795	-0.0033993202874982	0.997289586939769	0.999738888198346	Junction	Hippocampus
chr4:108622619-108625127(+)	ENSG00000109475.16	ENSG00000109475	RPL34	0.0001050033555542	6.19899243638753	0.0033950773403242	0.997292969997006	0.999738888198346	Junction	Hippocampus
chrX:101035684-101036973(-)	ENSG00000188917.14	ENSG00000188917	TRMT2B	-0.000164960254573	1.09383254865256	-0.0033903962110153	0.997296702432971	0.999738888198346	Junction	Hippocampus
chr7:44748992-44756187(+)	ENSG00000122515.14	ENSG00000122515	ZMIZ2	0.0002249801360188	0.721946826016522	0.0033776250542027	0.997306885344671	0.999738888198346	Junction	Hippocampus
chr22:21682527-21683181(+)	ENSG00000100023.18	ENSG00000100023	PPIL2	0.0001606540590755	1.51129001588368	0.0033730466097271	0.99731053590647	0.999738888198346	Junction	Hippocampus
chr7:92615287-92618071(-)	ENSG00000105810.9	ENSG00000105810	CDK6	0.0002002829881781	0.666500631133768	0.0033415835905309	0.997335622527822	0.999738888198346	Junction	Hippocampus
chr5:71541683-71542104(+)	ENSG00000145734.18	ENSG00000145734	BDP1	-0.0001108249744382	3.16051467115361	-0.003341432570372	0.997335742941751	0.999738888198346	Junction	Hippocampus
chr16:70512433-70514334(-)	ENSG00000103051.18	ENSG00000103051	COG4	-0.0001316848604359	1.7384027182693	-0.0033329668484675	0.997342492973365	0.999738888198346	Junction	Hippocampus
chr5:150541667-150542847(+)	ENSG00000070614.14	ENSG00000070614	NDST1	0.000115874615251	2.61619990673461	0.0033244577033126	0.997349277628126	0.999738888198346	Junction	Hippocampus
chr6:75116058-75117381(-)	ENSG00000111799.20	ENSG00000111799	COL12A1	-0.0004000535688024	-0.757543816680492	-0.0033039916497583	0.997365595967028	0.999738888198346	Junction	Hippocampus
chr3:12813389-12815140(+)	ENSG00000144712.11	ENSG00000144712	CAND2	0.0001663884799203	0.979828769545369	0.0033029513274123	0.997366425454411	0.999738888198346	Junction	Hippocampus
chr4:25315401-25333182(+)	ENSG00000168228.14	ENSG00000168228	ZCCHC4	-0.0002692955903986	-0.0289534979433509	-0.0032848743921875	0.997380838862173	0.999738888198346	Junction	Hippocampus
chr6:144835939-144836300(+)	ENSG00000152818.18	ENSG00000152818	UTRN	-0.0001539919876406	2.02140960924905	-0.0032841018520948	0.997381454836926	0.999738888198346	Junction	Hippocampus
chr5:37318086-37323991(-)	ENSG00000113569.15	ENSG00000113569	NUP155	-0.0001193026895932	1.48688217002057	-0.0032827592296501	0.997382525359401	0.999738888198346	Junction	Hippocampus
chr1:32030423-32031523(+)	ENSG00000121774.17	ENSG00000121774	KHDRBS1	9.71797857596827e-05	3.63296533595603	0.003281477834491	0.997383547063104	0.999738888198346	Junction	Hippocampus
chr12:122932329-122935271(-)	ENSG00000150967.17	ENSG00000150967	ABCB9	-0.0001585286085873	1.28858936808677	-0.0032791498192689	0.997385403275662	0.999738888198346	Junction	Hippocampus
chr6:31784309-31784393(-)	ENSG00000204394.12	ENSG00000204394	VARS	0.0001450737421258	1.44357478576541	0.003256431105828	0.997403517746102	0.999738888198346	Junction	Hippocampus
chr19:2037830-2040133(-)	ENSG00000099875.14	ENSG00000099875	MKNK2	0.0004507095860608	-0.857498659753871	0.0032502018726571	0.997408484544322	0.999738888198346	Junction	Hippocampus
chr22:26486064-26488028(+)	ENSG00000100104.13	ENSG00000100104	SRRD	-0.0002011482741954	0.29793369938031	-0.0032364654649131	0.997419437091109	0.999738888198346	Junction	Hippocampus
chr2:209957737-209959118(+)	ENSG00000144406.18	ENSG00000144406	UNC80	0.0001374192400842	2.96715542198926	0.0032195094854277	0.997432956722395	0.999738888198346	Junction	Hippocampus
chr17:50075736-50076325(+)	ENSG00000005884.17	ENSG00000005884	ITGA3	0.0001632691451553	0.623607447253823	0.0032070646536764	0.997442879448759	0.999738888198346	Junction	Hippocampus
chr2:233147595-233158312(+)	ENSG00000168918.13	ENSG00000168918	INPP5D	-0.0002678637237986	0.181257706123928	-0.0032042838824344	0.997445096660959	0.999738888198346	Junction	Hippocampus
chr1:2397221-2399414(+)	ENSG00000157916.19	ENSG00000157916	RER1	0.0001019790387938	2.61491267378784	0.0032012418383952	0.997447522195688	0.999738888198346	Junction	Hippocampus
chr5:133990908-133991001(-)	ENSG00000213585.10	ENSG00000213585	VDAC1	-8.83675368213558e-05	5.25397888945356	-0.0031973742649084	0.99745060595575	0.999738888198346	Junction	Hippocampus
chr8:135548901-135557447(+)	ENSG00000131773.13	ENSG00000131773	KHDRBS3	-0.0001144522369634	3.92730590593451	-0.003196522596503	0.997451285022623	0.999738888198346	Junction	Hippocampus
chr16:1206290-1207000(+)	ENSG00000196557.11	ENSG00000196557	CACNA1H	-0.0002512540184357	0.162071819524458	-0.0031918438317664	0.997455015575674	0.999738888198346	Junction	Hippocampus
chr2:71138632-71139794(+)	ENSG00000124383.8	ENSG00000124383	MPHOSPH10	0.0001777274725284	0.775199894198442	0.0031790420374685	0.99746522292244	0.999742075503631	Junction	Hippocampus
chr11:34147667-34149045(+)				-0.0002993078367619	-0.827443881039644	-0.0031422080771604	0.997494592011379	0.999753413918386	Junction	Hippocampus
chr2:111780386-111782368(-)	ENSG00000153107.11	ENSG00000153107	ANAPC1	0.0002381091649089	0.758886798376325	0.003141054822437	0.997495511544394	0.999753413918386	Junction	Hippocampus
chrX:124653784-124671682(-)	ENSG00000009694.13	ENSG00000009694	TENM1	0.000180366436648	0.700646538904785	0.0031272651838504	0.997506506537943	0.999753413918386	Junction	Hippocampus
chr4:159331539-159331629(+)	ENSG00000109756.8	ENSG00000109756	RAPGEF2	-8.57300630831134e-05	4.16093723338863	-0.0031149272379114	0.997516344043161	0.999753413918386	Junction	Hippocampus
chr2:17540919-17592073(+)	ENSG00000163032.11	ENSG00000163032	VSNL1	-0.0002757056135753	0.343035741192797	-0.0031126518678471	0.997518158280758	0.999753413918386	Junction	Hippocampus
chr9:35682164-35684245(-)	ENSG00000198467.13	ENSG00000198467	TPM2	0.0003820833879459	1.51337903902417	0.0031119725459246	0.997518699929519	0.999753413918386	Junction	Hippocampus
chr9:110389588-110400853(-)	ENSG00000165124.17	ENSG00000165124	SVEP1	-0.0003536714364304	-0.784259305721491	-0.0030837352967444	0.997541214544809	0.999755329678551	Junction	Hippocampus
chr1:151166204-151166470(+)	ENSG00000163156.11	ENSG00000163156	SCNM1	0.0001222651092835	1.54397389469185	0.00306861419267	0.997553271167665	0.999755329678551	Junction	Hippocampus
chr2:97196622-97196715(+)	ENSG00000135976.16	ENSG00000135976	ANKRD36	-0.0002022318245419	3.19441361902196	-0.0030550812626244	0.997564061480335	0.999755329678551	Junction	Hippocampus
chr17:67148715-67149866(-)	ENSG00000198265.11	ENSG00000198265	HELZ	0.0001178340846444	1.97652307419738	0.00302438626571	0.997588535754229	0.999755329678551	Junction	Hippocampus
chr9:137051661-137052230(-)	ENSG00000054179.11	ENSG00000054179	ENTPD2	0.0002777875981749	0.0311073335850281	0.0030195260959806	0.997592410950304	0.999755329678551	Junction	Hippocampus
chr19:52706865-52714014(-)	ENSG00000213020.8	ENSG00000213020	ZNF611	-0.0002329985933407	-0.335468701529569	-0.0030177397216812	0.997593835293717	0.999755329678551	Junction	Hippocampus
chr2:237344844-237344940(-)	ENSG00000163359.15	ENSG00000163359	COL6A3	-0.0003998155187763	-1.19445886565661	-0.0030107439418084	0.997599413292192	0.999755329678551	Junction	Hippocampus
chr17:81704431-81704632(+)	ENSG00000262814.7	ENSG00000262814	MRPL12	0.0001292120304768	1.72259366738307	0.0029986941321029	0.997609021059061	0.999755329678551	Junction	Hippocampus
chr1:224394014-224398096(-)	ENSG00000162923.14	ENSG00000162923	WDR26	8.34656898462476e-05	3.86001562067119	0.0029943533701281	0.997612482112068	0.999755329678551	Junction	Hippocampus
chr19:8597133-8597233(-)	ENSG00000142303.13	ENSG00000142303	ADAMTS10	0.0001587381257889	1.52494910257792	0.002946737582764	0.997650447975618	0.999755329678551	Junction	Hippocampus
chr8:143717793-143718046(+)	ENSG00000181085.14	ENSG00000181085	MAPK15	0.0003196951196145	0.17087920846268	0.0029414479536763	0.997654665596769	0.999755329678551	Junction	Hippocampus
chr6:33202126-33202262(+)	ENSG00000112473.17	ENSG00000112473	SLC39A7	-0.0001200479065607	2.24842486162546	-0.002940930192926	0.997655078426984	0.999755329678551	Junction	Hippocampus
chrX:16693225-16693370(-)	ENSG00000047230.14	ENSG00000047230	CTPS2	0.0001356530890872	0.951954343798978	0.0029402713371196	0.99765560375762	0.999755329678551	Junction	Hippocampus
chr11:6477893-6478040(-)	ENSG00000132254.12	ENSG00000132254	ARFIP2	-9.11886595698901e-05	2.96624103876503	-0.002936449382848	0.997658651146233	0.999755329678551	Junction	Hippocampus
chr5:66177659-66178718(+)	ENSG00000153914.15	ENSG00000153914	SREK1	-9.32174344488833e-05	2.98967343356528	-0.0029324354401386	0.997661851614522	0.999755329678551	Junction	Hippocampus
chr10:95683630-95684498(-)	ENSG00000119977.20	ENSG00000119977	TCTN3	0.0001349186160723	1.32533981470393	0.0029275041634818	0.997665783507903	0.999755329678551	Junction	Hippocampus
chr2:101038656-101040177(-)	ENSG00000204634.12	ENSG00000204634	TBC1D8	0.0002020836348843	0.047959518055384	0.0029169743820508	0.997674179301068	0.999755329678551	Junction	Hippocampus
chrX:152284736-152345580(-)	ENSG00000011677.12	ENSG00000011677	GABRA3	-0.0001631064353677	2.25711168034053	-0.0028909685194512	0.997694914760445	0.999755329678551	Junction	Hippocampus
chr1:153818923-153819605(-)	ENSG00000143614.9	ENSG00000143614	GATAD2B	-9.65801797130555e-05	2.5363161797625	-0.0028884282167076	0.997696940240136	0.999755329678551	Junction	Hippocampus
chr10:125823723-125826590(+)	ENSG00000107949.16	ENSG00000107949	BCCIP	0.0001241654217777	1.7615608687978	0.0028687809246882	0.997712605771473	0.999755329678551	Junction	Hippocampus
chr3:138532571-138537177(-)	ENSG00000114107.8	ENSG00000114107	CEP70	-0.0001670900798455	0.675913863408157	-0.0028679834529713	0.997713241625948	0.999755329678551	Junction	Hippocampus
chr4:68318582-68318689(-)	ENSG00000083896.12	ENSG00000083896	YTHDC1	-8.26216018683137e-05	2.92725422406007	-0.0028673713130425	0.997713729708353	0.999755329678551	Junction	Hippocampus
chr8:125082468-125083112(-)	ENSG00000164961.15	ENSG00000164961	KIAA0196	-0.0001068570590509	1.6318739252057	-0.0028498703021271	0.997727683929139	0.999755329678551	Junction	Hippocampus
chr17:1472229-1474609(-)	ENSG00000197879.14	ENSG00000197879	MYO1C	-0.0002151279232485	-0.600245636161297	-0.0028428486894027	0.99773328252788	0.999755329678551	Junction	Hippocampus
chr15:92944516-92945820(+)	ENSG00000173575.19	ENSG00000173575	CHD2	-8.7222589842598e-05	2.741446388979	-0.0028415248965403	0.997734338038263	0.999755329678551	Junction	Hippocampus
chr9:19528139-19550136(-)	ENSG00000155886.11	ENSG00000155886	SLC24A2	-0.0001403783326415	3.86395814002147	-0.002827497720126	0.997745522439616	0.999755329678551	Junction	Hippocampus
chr18:35264456-35290083(-)	ENSG00000186814.12	ENSG00000186814	ZSCAN30	0.0001843405634288	0.0191310214318989	0.0028234130614914	0.997748779293411	0.999755329678551	Junction	Hippocampus
chr18:35691193-35692180(+)	ENSG00000141429.13	ENSG00000141429	GALNT1	0.0001226895177447	1.69907689501859	0.0028227631460851	0.997749297495704	0.999755329678551	Junction	Hippocampus
chr4:82427565-82428017(-)	ENSG00000152795.17	ENSG00000152795	HNRNPDL	-9.53690456305032e-05	5.42736932943778	-0.002816341718674	0.997754417544269	0.999755329678551	Junction	Hippocampus
chr3:140970994-140973715(+)	ENSG00000114120.11	ENSG00000114120	SLC25A36	-9.11689191310997e-05	3.15152319047171	-0.0028134333786889	0.997756736474502	0.999755329678551	Junction	Hippocampus
chr3:139389934-139419556(+)	ENSG00000248932.5	ENSG00000248932	RP11-319G6.1	0.0004082605064099	-1.07210063570463	0.0028007553096287	0.997766845182026	0.999755329678551	Junction	Hippocampus
chr19:4859673-4859825(-)	ENSG00000105355.8	ENSG00000105355	PLIN3	0.0001600333590904	1.29890321415348	0.0027962118916668	0.997770467822368	0.999755329678551	Junction	Hippocampus
chr11:121053733-121055051(+)	ENSG00000154114.12	ENSG00000154114	TBCEL	-8.86138633086154e-05	2.94138579515849	-0.0027952732591413	0.997771216229869	0.999755329678551	Junction	Hippocampus
chr17:30759540-30766502(+)	ENSG00000264538.6	ENSG00000264538	SUZ12P1	-8.33765335786848e-05	3.59113688144871	-0.0027831403387463	0.997780890270075	0.999755329678551	Junction	Hippocampus
chr17:2991398-2995336(+)	ENSG00000132359.14	ENSG00000132359	RAP1GAP2	-0.0001244605161613	2.9411643772685	-0.0027725434053785	0.997789339609507	0.999755329678551	Junction	Hippocampus
chr8:19817667-19818274(+)	ENSG00000104613.11	ENSG00000104613	INTS10	-0.000126829817751	1.33851765183196	-0.0027691190035499	0.997792070015839	0.999755329678551	Junction	Hippocampus
chr1:116401007-116401129(+)	ENSG00000163399.15	ENSG00000163399	ATP1A1	0.0001086403503095	4.47231452092069	0.002760312456442	0.997799091812228	0.999755329678551	Junction	Hippocampus
chr6:75156524-75165506(-)	ENSG00000111799.20	ENSG00000111799	COL12A1	-0.0002886359789209	0.229595186036493	-0.0027565412358609	0.997802098750497	0.999755329678551	Junction	Hippocampus
chr10:17704519-17704969(+)	ENSG00000136738.14	ENSG00000136738	STAM	7.56825864639179e-05	2.80020993774384	0.0027463936841372	0.997810189781384	0.999755329678551	Junction	Hippocampus
chr7:74756862-74757958(+)	ENSG00000263001.5	ENSG00000263001	GTF2I	-8.95887507644738e-05	4.39460998271659	-0.0027441172698977	0.997812004853506	0.999755329678551	Junction	Hippocampus
chr10:50084166-50085496(+)	ENSG00000099290.15	ENSG00000099290	FAM21A	8.9070563246475e-05	2.620292908392	0.0027392503121061	0.997815885465101	0.999755329678551	Junction	Hippocampus
chr11:7593225-7597559(+)	ENSG00000166387.11	ENSG00000166387	PPFIBP2	0.0001809948059446	0.256831548603035	0.0027134069639772	0.997836491355868	0.999755329678551	Junction	Hippocampus
chr14:64426193-64427336(+)	ENSG00000100714.15	ENSG00000100714	MTHFD1	0.0001111770379361	2.51219033026047	0.0027092721606296	0.997839788192995	0.999755329678551	Junction	Hippocampus
chr4:1988008-1989707(-)	ENSG00000185049.13	ENSG00000185049	NELFA	-0.0001917658728444	0.0222710270125078	-0.0027083009249133	0.997840562596448	0.999755329678551	Junction	Hippocampus
chr16:56667378-56667965(-)	ENSG00000125144.13	ENSG00000125144	MT1G	-0.0003799837254212	0.106141772873383	-0.0026979080904001	0.997848849201775	0.999755329678551	Junction	Hippocampus
chr17:7673609-7673700(-)	ENSG00000141510.16	ENSG00000141510	TP53	0.000227741463454	-0.172987066180033	0.0026967126644854	0.997849802360694	0.999755329678551	Junction	Hippocampus
chr12:57512104-57512235(+)	ENSG00000166986.13	ENSG00000166986	MARS	9.81716909260444e-05	2.45633165610701	0.0026938158803103	0.997852112077803	0.999755329678551	Junction	Hippocampus
chr1:39427615-39429241(+)	ENSG00000127603.23	ENSG00000127603	MACF1	9.71476320492701e-05	3.33160325261747	0.0026865224959749	0.997857927372902	0.999755329678551	Junction	Hippocampus
chr5:34950343-34953925(+)	ENSG00000168724.14	ENSG00000168724	DNAJC21	0.0001022773786839	1.82347084357159	0.0026609822732324	0.997878291573092	0.99976869172826	Junction	Hippocampus
chr19:35151674-35153893(+)	ENSG00000221946.7	ENSG00000221946	FXYD7	-0.0001315075718445	2.4972794190391	-0.0026285419827462	0.997904157464217	0.999772837075573	Junction	Hippocampus
chr4:94640451-94654459(+)	ENSG00000163110.14	ENSG00000163110	PDLIM5	8.88349404772905e-05	2.68633978987531	0.0026251940603987	0.997906826891579	0.999772837075573	Junction	Hippocampus
chr10:17873826-17875089(+)	ENSG00000260314.2	ENSG00000260314	MRC1	0.0002997708692113	-0.220998909106194	0.0026010952189388	0.997926041826219	0.999772837075573	Junction	Hippocampus
chr17:37437830-37440504(+)	ENSG00000276234.4	ENSG00000276234	TADA2A	0.000122643305392	1.06083774955533	0.0025999177118523	0.997926980698011	0.999772837075573	Junction	Hippocampus
chr22:20976939-20977031(+)	ENSG00000183773.15	ENSG00000183773	AIFM3	0.0001513244666234	2.2860000828823	0.0025961876246567	0.997929954840341	0.999772837075573	Junction	Hippocampus
chr8:142484046-142484655(+)	ENSG00000181790.10	ENSG00000181790	ADGRB1	-0.0001316810600095	2.27514276215084	-0.0025960990139456	0.997930025493077	0.999772837075573	Junction	Hippocampus
chr1:151709792-151710695(-)	ENSG00000159409.14	ENSG00000159409	CELF3	0.0001515085042726	0.69832390329546	0.0025940969005508	0.997931621855288	0.999772837075573	Junction	Hippocampus
chr6:31955097-31955218(-)	ENSG00000204356.12	ENSG00000204356	NELFE	-8.16165150428293e-05	2.31635644332004	-0.0025768639665074	0.997945362338445	0.999779562357954	Junction	Hippocampus
chr11:100687833-100770342(+)	ENSG00000165895.17	ENSG00000165895	ARHGAP42	0.0002507967341593	-0.558414163410582	0.0025533865997952	0.997964081749663	0.999786639297473	Junction	Hippocampus
chr14:70326450-70329173(-)	ENSG00000133983.14	ENSG00000133983	COX16	-7.71476954074865e-05	3.20272149548028	-0.002550376815969	0.997966481566632	0.999786639297473	Junction	Hippocampus
chr11:46669533-46672254(+)	ENSG00000175224.16	ENSG00000175224	ATG13	6.88706212527889e-05	2.77384605240092	0.0025079727116032	0.998000291999867	0.999807005924465	Junction	Hippocampus
chr5:69914243-69916080(+)	ENSG00000198237.8	ENSG00000198237	RP11-98J23.2	-0.0001607939471645	3.43687086768352	-0.0025005260273667	0.998006229529732	0.999807005924465	Junction	Hippocampus
chr21:44437168-44439066(+)	ENSG00000142185.16	ENSG00000142185	TRPM2	-0.0001577400244486	0.458946825019249	-0.0024923315657576	0.998012763291597	0.999807005924465	Junction	Hippocampus
chr16:1309774-1314019(+)	ENSG00000103275.19	ENSG00000103275	UBE2I	0.0001292993405379	1.83249062584741	0.0024878998072848	0.998016296904461	0.999807005924465	Junction	Hippocampus
chr18:22993640-22993720(+)	ENSG00000101773.17	ENSG00000101773	RBBP8	0.0001788908329222	1.06379156739874	0.0024727992316029	0.998028337179246	0.999807005924465	Junction	Hippocampus
chr22:49909348-49909893(-)	ENSG00000182858.13	ENSG00000182858	ALG12	0.0001542585238433	0.320259568025714	0.0024719957950907	0.998028977790357	0.999807005924465	Junction	Hippocampus
chr9:134326660-134401631(+)	ENSG00000186350.9	ENSG00000186350	RXRA	0.0002268193011439	-0.867412614665209	0.0024554119548921	0.998042200730026	0.99981321207817	Junction	Hippocampus
chr11:34127600-34130812(+)	ENSG00000135372.8	ENSG00000135372	NAT10	9.51750242057159e-05	1.39231858013719	0.0023773817148081	0.998104417277207	0.999846380790254	Junction	Hippocampus
chr21:42534831-42535471(+)	ENSG00000160190.13	ENSG00000160190	SLC37A1	-0.0001856641106002	-0.399655700047128	-0.0023764377107858	0.998105169968424	0.999846380790254	Junction	Hippocampus
chr3:184930569-184936245(+)	ENSG00000156931.15	ENSG00000156931	VPS8	-8.33351705677766e-05	2.64391093151797	-0.002367631841562	0.998112191231411	0.999846380790254	Junction	Hippocampus
chr9:96465779-96471010(+)	ENSG00000130956.13	ENSG00000130956	HABP4	6.72065217951762e-05	4.2174280957125	0.0023646767528645	0.998114547438919	0.999846380790254	Junction	Hippocampus
chr16:86542214-86546558(-)	ENSG00000103248.18	ENSG00000103248	MTHFSD	-0.0001770244641573	-0.138250037668722	-0.0023531593772196	0.998123730692017	0.999846380790254	Junction	Hippocampus
chrX:19645476-19670861(-)	ENSG00000147010.17	ENSG00000147010	SH3KBP1	0.0001602517539283	0.812252811682197	0.0023345778875934	0.998138546439414	0.999846380790254	Junction	Hippocampus
chr3:57923024-57927295(+)	ENSG00000163681.14	ENSG00000163681	SLMAP	-0.0001257594861983	0.617416175508536	-0.0023300226789204	0.998142178485296	0.999846380790254	Junction	Hippocampus
chr16:669607-670122(+)	ENSG00000140983.13	ENSG00000140983	RHOT2	-0.0001074349974467	1.44321104347724	-0.0023289174618392	0.99814305971807	0.999846380790254	Junction	Hippocampus
chr5:55349653-55350918(+)	ENSG00000039123.15	ENSG00000039123	SKIV2L2	7.71975612127987e-05	2.02300112110596	0.0023253812781389	0.998145879255554	0.999846380790254	Junction	Hippocampus
chr9:71875084-71910633(-)	ENSG00000107362.13	ENSG00000107362	ABHD17B	0.0001367604133143	0.898234594938618	0.0023118925974657	0.998156634308102	0.999846380790254	Junction	Hippocampus
chr10:73726041-73727292(-)	ENSG00000242288.9	ENSG00000242288	RP11-464F9.1	-0.0001439467425939	0.298742046515194	-0.002309795745446	0.998158306210241	0.999846380790254	Junction	Hippocampus
chr22:41994342-41994620(+)	ENSG00000100167.19	ENSG00000100167	SEPT3	5.14524667733379e-05	5.74705481538654	0.00228747484539	0.998176103537494	0.999846380790254	Junction	Hippocampus
chr15:28116860-28117012(-)	ENSG00000128731.15	ENSG00000128731	HERC2	-0.0001038424988321	1.6577573919857	-0.0022856618337243	0.998177549122696	0.999846380790254	Junction	Hippocampus
chr17:78428708-78429120(-)	ENSG00000187775.16	ENSG00000187775	DNAH17	-0.0002639146927433	-1.10977536025924	-0.0022726285161981	0.998187941097348	0.999846380790254	Junction	Hippocampus
chr10:102411117-102411706(-)	ENSG00000059915.16	ENSG00000059915	PSD	8.89869809389351e-05	2.85854683326353	0.0022725571858873	0.9981879979718	0.999846380790254	Junction	Hippocampus
chr17:82082679-82082913(-)	ENSG00000169710.8	ENSG00000169710	FASN	8.68261734110284e-05	3.41460093826016	0.0022699171707373	0.998190102959341	0.999846380790254	Junction	Hippocampus
chr7:141745585-141750310(+)	ENSG00000106028.10	ENSG00000106028	SSBP1	6.15828785660927e-05	3.79420786597752	0.0022508085077495	0.998205339045586	0.999846380790254	Junction	Hippocampus
chr19:2340173-2340897(+)	ENSG00000273734.1	ENSG00000273734	LLfos-48D6.2	0.0001374138041218	0.636025568206438	0.0022417927352563	0.998212527674728	0.999846380790254	Junction	Hippocampus
chrX:100690639-100691107(-)	ENSG00000102362.15	ENSG00000102362	SYTL4	0.0001955976615174	0.348686720640732	0.0022399453663673	0.998214000654443	0.999846380790254	Junction	Hippocampus
chr17:81104716-81106077(+)	ENSG00000175866.15	ENSG00000175866	BAIAP2	-8.48873756087505e-05	2.76568368870582	-0.0022315847525682	0.998220666900012	0.999846380790254	Junction	Hippocampus
chr14:51860791-51950649(+)	ENSG00000186469.8	ENSG00000186469	GNG2	0.0002642470745885	0.73343289236426	0.0022280478460632	0.998223487014443	0.999846380790254	Junction	Hippocampus
chr16:74956611-74965772(-)	ENSG00000103091.14	ENSG00000103091	WDR59	0.0001326134125669	0.815048154907867	0.0022090046108003	0.998238670934024	0.999846380790254	Junction	Hippocampus
chr7:30019124-30022664(-)	ENSG00000106080.10	ENSG00000106080	FKBP14	-0.0001698925627705	-0.31771249872304	-0.0022075469138326	0.998239833213107	0.999846380790254	Junction	Hippocampus
chr11:35663781-35685258(+)	ENSG00000166326.6	ENSG00000166326	TRIM44	-5.32555885866711e-05	4.07397930487289	-0.0022023410763716	0.998243984031949	0.999846380790254	Junction	Hippocampus
chr1:70205781-70221614(+)	ENSG00000116754.13	ENSG00000116754	SRSF11	0.000126517758765	1.26750341778991	0.0021576435819322	0.998279623103214	0.999856760340451	Junction	Hippocampus
chr5:62390983-62392170(-)	ENSG00000086189.9	ENSG00000086189	DIMT1	0.0001084767239848	1.55090004021936	0.002155856982433	0.998281047629373	0.999856760340451	Junction	Hippocampus
chr7:128338802-128339226(-)	ENSG00000106344.8	ENSG00000106344	RBM28	-0.0001082563219049	1.1703019162872	-0.0021507102036742	0.998285151358854	0.999856760340451	Junction	Hippocampus
chr3:193489865-193491328(-)	ENSG00000127249.14	ENSG00000127249	ATP13A4	0.0001086143276405	1.99230085025755	0.0021366963654857	0.998296325144398	0.999856760340451	Junction	Hippocampus
chr2:135616194-135616667(+)	ENSG00000048991.16	ENSG00000048991	R3HDM1	-0.000102735370838	3.06112481034245	-0.0021344394628651	0.998298124661845	0.999856760340451	Junction	Hippocampus
chr2:215373412-215375213(-)	ENSG00000115414.18	ENSG00000115414	FN1	-0.0002012317437569	2.35036704384876	-0.0021211660686762	0.998308708062563	0.999856760340451	Junction	Hippocampus
chr17:4884474-4884911(+)	ENSG00000141503.15	ENSG00000141503	MINK1	7.09048047894367e-05	4.25516982518014	0.002103332575438	0.998322927410585	0.999856760340451	Junction	Hippocampus
chr13:27253844-27254219(+)	ENSG00000122026.10	ENSG00000122026	RPL21	-6.99475230248253e-05	5.45454574222277	-0.0021006159463419	0.998325093486231	0.999856760340451	Junction	Hippocampus
chr4:118467669-118478666(+)	ENSG00000154608.14	ENSG00000154608	CEP170P1	-0.000619170174639	-2.43956977055289	-0.0020990777682392	0.998326319936375	0.999856760340451	Junction	Hippocampus
chr5:37020674-37020774(+)	ENSG00000164190.16	ENSG00000164190	NIPBL	9.94441726161403e-05	1.15958923349006	0.0020983837245831	0.99832687332479	0.999856760340451	Junction	Hippocampus
chr2:203122344-203125351(+)	ENSG00000144426.18	ENSG00000144426	NBEAL1	9.28186798135667e-05	1.23559506090873	0.0020745698491573	0.998345861068597	0.999856760340451	Junction	Hippocampus
chrX:111847437-111852297(-)	ENSG00000072315.3	ENSG00000072315	TRPC5	-0.0001370786605006	0.735296183837483	-0.0020703079282749	0.998349259266612	0.999856760340451	Junction	Hippocampus
chr3:142554016-142555876(-)	ENSG00000175054.14	ENSG00000175054	ATR	-9.75392510708563e-05	1.32198662272152	-0.002063239633	0.998354895097947	0.999856760340451	Junction	Hippocampus
chr6:152316987-152318080(-)	ENSG00000131018.22	ENSG00000131018	SYNE1	6.6086773368544e-05	3.66991977512847	0.0020549088306873	0.998361537576175	0.999856760340451	Junction	Hippocampus
chr12:50704221-50706537(+)	ENSG00000066084.12	ENSG00000066084	DIP2B	-8.1391452435106e-05	2.91487362939427	-0.0020500819089861	0.998365386271839	0.999856760340451	Junction	Hippocampus
chr17:81687096-81688703(+)	ENSG00000185359.12	ENSG00000185359	HGS	-5.37922346169717e-05	3.49067333278929	-0.0020467021768013	0.998368081066062	0.999856760340451	Junction	Hippocampus
chr10:97366234-97366445(-)	ENSG00000052749.13	ENSG00000052749	RRP12	0.0001254700839115	0.182056467540247	0.002039498128394	0.998373825139018	0.999856760340451	Junction	Hippocampus
chr11:103168961-103170107(+)	ENSG00000187240.13	ENSG00000187240	DYNC2H1	8.2515078952574e-05	1.79246536387785	0.0020268692555457	0.998383894639439	0.99985893648459	Junction	Hippocampus
chr12:40278017-40278090(+)	ENSG00000188906.14	ENSG00000188906	LRRK2	-0.0001249386543848	0.693912266190858	-0.0019939230131099	0.998410163984403	0.99985893648459	Junction	Hippocampus
chr12:47747863-47748073(-)	ENSG00000079337.15	ENSG00000079337	RAPGEF3	0.0001083245480286	1.16796381032614	0.0019858486175878	0.998416602020258	0.99985893648459	Junction	Hippocampus
chr3:52523577-52523651(+)	ENSG00000010327.10	ENSG00000010327	STAB1	-0.0002129307727412	-0.389596260970369	-0.0019690709248979	0.998429979540529	0.99985893648459	Junction	Hippocampus
chr12:68870400-68871783(-)	ENSG00000135678.11	ENSG00000135678	CPM	-0.0001330436186314	0.718030493794481	-0.001962316913785	0.998435364781774	0.99985893648459	Junction	Hippocampus
chr17:40178382-40181298(+)	ENSG00000108352.11	ENSG00000108352	RAPGEFL1	-0.0001757277005561	-0.75009312655206	-0.0019409310946347	0.99845241654503	0.99985893648459	Junction	Hippocampus
chr6:71293380-71293529(+)	ENSG00000119900.7	ENSG00000119900	OGFRL1	-0.000108524701156	2.45496575630813	-0.0019401260805597	0.998453058414749	0.99985893648459	Junction	Hippocampus
chr10:125738446-125740462(+)	ENSG00000107938.17	ENSG00000107938	EDRF1	-9.93996372351822e-05	0.874019415800765	-0.0019236563626194	0.998466190375701	0.99985893648459	Junction	Hippocampus
chr1:146486775-146505330(+)				-0.0003404714331582	-0.855666433698002	-0.0019229514182167	0.998466752455912	0.99985893648459	Junction	Hippocampus
chr10:80157764-80157966(-)	ENSG00000122359.17	ENSG00000122359	ANXA11	7.16478346247924e-05	3.48657170365158	0.0019205839961534	0.998468640095689	0.99985893648459	Junction	Hippocampus
chr22:39681053-39682495(+)	ENSG00000100346.17	ENSG00000100346	CACNA1I	0.0001114950110507	0.726290401805412	0.0019105673919526	0.998476626732731	0.99985893648459	Junction	Hippocampus
chr12:40320176-40321033(+)	ENSG00000188906.14	ENSG00000188906	LRRK2	9.42417031471626e-05	1.40749858457194	0.0019090318699872	0.998477851065499	0.99985893648459	Junction	Hippocampus
chr11:66814016-66816052(+)	ENSG00000173715.15	ENSG00000173715	C11orf80	0.00015016642609	-0.0623422579036227	0.0019019506850918	0.998483497176052	0.99985893648459	Junction	Hippocampus
chr13:44434884-44434993(-)	ENSG00000102804.14	ENSG00000102804	TSC22D1	-0.0003441445597001	-1.47361134977051	-0.0018953795216114	0.998488736626299	0.99985893648459	Junction	Hippocampus
chr16:16363290-16363751(+)	ENSG00000227827.3	ENSG00000227827	RP11-958N24.2	-0.0004362530839567	-1.53411175356784	-0.0018946048428713	0.998489354308504	0.99985893648459	Junction	Hippocampus
chr1:23757126-23759511(+)	ENSG00000011007.12	ENSG00000011007	TCEB3	8.30440904047312e-05	1.61910530146506	0.0018927905624545	0.998490800906522	0.99985893648459	Junction	Hippocampus
chr22:29272432-29273737(+)	ENSG00000182944.17	ENSG00000182944	EWSR1	-0.0001609804624783	-0.619095533684277	-0.0018840769418945	0.998497748623228	0.99985893648459	Junction	Hippocampus
chr1:47030132-47031435(+)	ENSG00000186377.7	ENSG00000186377	CYP4X1	-9.79787154651515e-05	1.35442517784262	-0.0018737990752684	0.998505943575768	0.99985893648459	Junction	Hippocampus
chr19:21397268-21405128(+)	ENSG00000196268.11	ENSG00000196268	ZNF493	0.0001097652766649	0.81666768021763	0.0018692975820997	0.998509532795664	0.99985893648459	Junction	Hippocampus
chrX:108126188-108128780(+)	ENSG00000101844.17	ENSG00000101844	ATG4A	-0.0001292942317347	-0.493227129367962	-0.0018460112440845	0.998528099921451	0.999870490978822	Junction	Hippocampus
chr1:203061033-203061651(+)	ENSG00000143847.15	ENSG00000143847	PPFIA4	-8.89718921439227e-05	1.87438101521594	-0.0018257563761415	0.998544249935927	0.999879624966635	Junction	Hippocampus
chr1:204976796-204977680(+)	ENSG00000163531.15	ENSG00000163531	NFASC	6.29367698371155e-05	2.71194116834605	0.0018163231781309	0.998551771401335	0.999880118798467	Junction	Hippocampus
chr12:3281818-3283044(+)	ENSG00000011105.11	ENSG00000011105	TSPAN9	-0.0001979715515582	-0.923026979934057	-0.0017938496823977	0.99856969041729	0.99988421522394	Junction	Hippocampus
chr12:113385284-113386936(+)	ENSG00000151176.7	ENSG00000151176	PLBD2	-9.59395109993972e-05	1.18455404190158	-0.0017871852839053	0.998575004208587	0.99988421522394	Junction	Hippocampus
chr19:2339967-2340075(+)	ENSG00000273734.1	ENSG00000273734	LLfos-48D6.2	0.0001112794012027	0.416538224651385	0.0017774741519834	0.998582747282341	0.99988421522394	Junction	Hippocampus
chr11:13372410-13374094(+)	ENSG00000133794.17	ENSG00000133794	ARNTL	9.18625744905685e-05	1.2699774591863	0.0017759335420083	0.998583975672284	0.99988421522394	Junction	Hippocampus
chr20:417931-419346(+)	ENSG00000125826.19	ENSG00000125826	RBCK1	0.0001039336379142	0.17832612198618	0.0017666177469831	0.99859140352827	0.999884615275436	Junction	Hippocampus
chr1:155059975-155060204(+)	ENSG00000143537.13	ENSG00000143537	ADAM15	-9.0187871835658e-05	1.25268366110343	-0.0017408230147792	0.998611970700629	0.999896789377961	Junction	Hippocampus
chr2:43581929-43586400(-)	ENSG00000115970.18	ENSG00000115970	THADA	9.43858602566045e-05	1.35345751364919	0.0017213914151455	0.998627464293334	0.999896789377961	Junction	Hippocampus
chr1:203044096-203044378(+)	ENSG00000143847.15	ENSG00000143847	PPFIA4	9.27543045038425e-05	1.67915242346018	0.001712949683127	0.998634195224561	0.999896789377961	Junction	Hippocampus
chr10:32472543-32473966(+)	ENSG00000216937.12	ENSG00000216937	CCDC7	-7.52348045070969e-05	3.84202038451024	-0.0017117080373622	0.998635185238494	0.999896789377961	Junction	Hippocampus
chr16:56499908-56500853(-)	ENSG00000125124.11	ENSG00000125124	BBS2	5.78945586389643e-05	3.32425115837477	0.0016984382304506	0.99864576578753	0.999896789377961	Junction	Hippocampus
chr6:89712257-89712574(-)	ENSG00000112159.11	ENSG00000112159	MDN1	-5.81802627949724e-05	2.37800856406687	-0.0016918229103238	0.998651040447564	0.999896789377961	Junction	Hippocampus
chrX:20172872-20175163(-)	ENSG00000177189.12	ENSG00000177189	RPS6KA3	7.17633918481036e-05	1.62224499014744	0.0016733498735857	0.998665769740901	0.999896789377961	Junction	Hippocampus
chr8:22619016-22619149(+)	ENSG00000158941.16	ENSG00000158941	CCAR2	-6.5216172671634e-05	1.71424844138431	-0.0016725625508059	0.998666397504951	0.999896789377961	Junction	Hippocampus
chr2:44706342-44707398(+)	ENSG00000143919.14	ENSG00000143919	CAMKMT	-9.27995727074172e-05	0.635370257491197	-0.0016714215888761	0.99866730723969	0.999896789377961	Junction	Hippocampus
chr6:30339931-30340504(+)	ENSG00000204599.14	ENSG00000204599	TRIM39	0.0001172828081601	-0.162730222537229	0.0016546990360013	0.998680640802448	0.999896789377961	Junction	Hippocampus
chr1:211369593-211371301(+)	ENSG00000082512.14	ENSG00000082512	TRAF5	-0.0001178462164417	0.408469486593024	-0.0016544060669554	0.998680874398434	0.999896789377961	Junction	Hippocampus
chr11:73662076-73662359(+)				-0.0003380685374789	-1.07690650469635	-0.0016331448738964	0.998697826801764	0.999906348538862	Junction	Hippocampus
chr1:15732729-15733796(+)	ENSG00000116786.11	ENSG00000116786	PLEKHM2	-5.45042891746966e-05	2.54111704804662	-0.0016223700598153	0.998706417994102	0.999906348538862	Junction	Hippocampus
chr13:112527051-112527373(-)	ENSG00000126216.13	ENSG00000126216	TUBGCP3	6.16361234804657e-05	1.67151821541361	0.0016003549365063	0.998723971537236	0.999906348538862	Junction	Hippocampus
chr19:52001909-52002154(-)	ENSG00000197619.13	ENSG00000197619	ZNF615	6.57999694789736e-05	1.53447639053406	0.001599379435894	0.998724749343117	0.999906348538862	Junction	Hippocampus
chr9:112227628-112228379(-)	ENSG00000119314.15	ENSG00000119314	PTBP3	-6.82742637785023e-05	1.64868827396787	-0.0015983573135237	0.998725564322404	0.999906348538862	Junction	Hippocampus
chr1:42767391-42773562(+)	ENSG00000164008.14	ENSG00000164008	C1orf50	-0.0001376637373682	-0.171885303054398	-0.001580118313867	0.998740107010812	0.999908383980684	Junction	Hippocampus
chr4:20702222-20704465(+)	ENSG00000163138.18	ENSG00000163138	PACRGL	-9.42280441270459e-05	1.58812801922577	-0.0015781776952509	0.998741654344155	0.999908383980684	Junction	Hippocampus
chr13:32436406-32438651(-)	ENSG00000244754.8	ENSG00000244754	N4BP2L2	-5.53194612769295e-05	2.80034205733315	-0.0015597188634433	0.998756372314057	0.999916082387468	Junction	Hippocampus
chr1:6254148-6254549(-)	ENSG00000158292.6	ENSG00000158292	GPR153	0.0001447268789759	-0.54507197149273	0.0015019810194853	0.998802409024757	0.999933563785831	Junction	Hippocampus
chr9:84672172-84702158(+)	ENSG00000148053.15	ENSG00000148053	NTRK2	7.75383824129368e-05	1.28479210656551	0.0014991856436328	0.998804637890723	0.999933563785831	Junction	Hippocampus
chr15:79001788-79003801(-)	ENSG00000058335.15	ENSG00000058335	RASGRF1	6.52013430285641e-05	3.42431351277851	0.001483744867478	0.998816949444785	0.999933563785831	Junction	Hippocampus
chrX:54448968-54449142(-)	ENSG00000102302.7	ENSG00000102302	FGD1	0.0001058872672851	0.0706647274603791	0.0014734669323417	0.998825144457473	0.999933563785831	Junction	Hippocampus
chr19:46298515-46303897(+)	ENSG00000124440.15	ENSG00000124440	HIF3A	-0.0001605570837732	-0.995899144446126	-0.001467821563447	0.998829645738096	0.999933563785831	Junction	Hippocampus
chr16:58278638-58279690(+)	ENSG00000103021.9	ENSG00000103021	CCDC113	6.32295005443998e-05	1.77032450381205	0.0014650579698213	0.998831849262922	0.999933563785831	Junction	Hippocampus
chr8:22070335-22072325(+)	ENSG00000158856.17	ENSG00000158856	DMTN	-8.07320757518973e-05	4.5074276623398	-0.0014606855035576	0.998835335606907	0.999933563785831	Junction	Hippocampus
chrX:103586292-103586653(+)	ENSG00000133142.17	ENSG00000133142	TCEAL4	-0.0001156892009435	1.63295967955129	-0.0014558405373436	0.998839198694216	0.999933563785831	Junction	Hippocampus
chr7:44038977-44039518(-)	ENSG00000228903.7	ENSG00000228903	RASA4CP	-0.0002564722196479	-0.140907451824895	-0.0014510974364035	0.998842980560253	0.999933563785831	Junction	Hippocampus
chr11:62801632-62801738(-)	ENSG00000162231.13	ENSG00000162231	NXF1	5.07632566996352e-05	2.86993313774513	0.001449668228901	0.99884412012515	0.999933563785831	Junction	Hippocampus
chr1:36287271-36289059(+)	ENSG00000054118.13	ENSG00000054118	THRAP3	5.06471380099228e-05	3.51844438191293	0.0014087822821026	0.998876720143776	0.99993918713613	Junction	Hippocampus
chr2:32087579-32089521(+)	ENSG00000021574.11	ENSG00000021574	SPAST	4.64121970522063e-05	2.39766185771907	0.0013947317438238	0.998887923206524	0.99993918713613	Junction	Hippocampus
chr5:176116253-176119544(+)	ENSG00000182230.11	ENSG00000182230	FAM153B	-0.0001286923637316	0.205970327448295	-0.0013891290192077	0.998892390485645	0.99993918713613	Junction	Hippocampus
chr1:155925844-155926675(-)	ENSG00000132680.10	ENSG00000132680	KIAA0907	-7.02627474333514e-05	1.01595230559094	-0.0013795052980413	0.998900063868158	0.99993918713613	Junction	Hippocampus
chr17:36545098-36545618(+)	ENSG00000278311.4	ENSG00000278311	GGNBP2	0.0001106009805189	-0.0296997084753798	0.0013610206043291	0.998914802463113	0.99993918713613	Junction	Hippocampus
chr14:24164135-24164613(+)	ENSG00000259529.1	ENSG00000259529	RP11-468E2.4	8.82826689772631e-05	0.73233290916582	0.0013569139684632	0.998918076850265	0.99993918713613	Junction	Hippocampus
chr7:154475038-154540531(+)	ENSG00000130226.16	ENSG00000130226	DPP6	4.74113346682959e-05	4.77684853270001	0.0013560796970268	0.998918742048683	0.99993918713613	Junction	Hippocampus
chrX:101391565-101391754(+)	ENSG00000241343.9	ENSG00000241343	RPL36A	3.90653435812388e-05	5.5200178003161	0.0013482876896026	0.998924954931944	0.99993918713613	Junction	Hippocampus
chr5:80501918-80513603(+)	ENSG00000152380.9	ENSG00000152380	FAM151B	0.0001159987805607	-0.438636438471043	0.001340736982858	0.998930975416457	0.99993918713613	Junction	Hippocampus
chr2:131470344-131472067(-)	ENSG00000173272.14	ENSG00000173272	MZT2A	0.0001534524130817	-0.135226488912	0.0013270526974045	0.998941886452022	0.99993918713613	Junction	Hippocampus
chr1:116984986-116986800(+)	ENSG00000134247.9	ENSG00000134247	PTGFRN	-9.89398638010712e-05	-0.0696926953400556	-0.0013204661270089	0.998947138191694	0.99993918713613	Junction	Hippocampus
chr5:116491831-116495412(-)	ENSG00000092421.16	ENSG00000092421	SEMA6A	-6.11231878550903e-05	1.99375752574977	-0.0013198686030869	0.99894761462175	0.99993918713613	Junction	Hippocampus
chr11:117504022-117504923(-)	ENSG00000177103.13	ENSG00000177103	DSCAML1	-7.27829189323767e-05	0.89824713967649	-0.0013042439734113	0.998960072772787	0.99993918713613	Junction	Hippocampus
chr16:84181187-84181327(-)	ENSG00000103168.16	ENSG00000103168	TAF1C	7.29626871174156e-05	0.729736627892869	0.0013009855022987	0.998962670884014	0.99993918713613	Junction	Hippocampus
chr13:112555006-112556051(-)	ENSG00000126216.13	ENSG00000126216	TUBGCP3	5.37399216126653e-05	1.54490453495526	0.001300961246059	0.998962690224498	0.99993918713613	Junction	Hippocampus
chr4:84679243-84682373(-)	ENSG00000163625.15	ENSG00000163625	WDFY3	-3.69115227658357e-05	3.36819951125299	-0.0012934610337873	0.998968670448097	0.99993918713613	Junction	Hippocampus
chrX:11761583-11762129(+)	ENSG00000005302.17	ENSG00000005302	MSL3	5.16613546604907e-05	1.76667391750012	0.0012898319908936	0.998971564031281	0.99993918713613	Junction	Hippocampus
chr2:38585882-38591529(-)	ENSG00000143889.15	ENSG00000143889	HNRNPLL	4.04493008090172e-05	3.19424522516086	0.0012705247481329	0.99898695847975	0.99993918713613	Junction	Hippocampus
chr6:166365454-166365973(-)	ENSG00000060762.18	ENSG00000060762	MPC1	-4.37105455499383e-05	4.23503056050062	-0.0012692231548132	0.998987996292958	0.99993918713613	Junction	Hippocampus
chr2:219562009-219562401(-)	ENSG00000124006.14	ENSG00000124006	OBSL1	7.34510523541105e-05	0.706223556475053	0.0012532281828738	0.999000749733741	0.99993918713613	Junction	Hippocampus
chr2:47385211-47386571(+)	ENSG00000119888.10	ENSG00000119888	EPCAM	0.0001223622817645	0.586366813657083	0.0012435706501029	0.999008450076996	0.99993918713613	Junction	Hippocampus
chr10:73805770-73805899(-)	ENSG00000272916.5	ENSG00000272916	RP11-574K11.31	7.32464624520576e-05	0.119786727248788	0.0012409639567879	0.9990105284995	0.99993918713613	Junction	Hippocampus
chr11:62635001-62638982(-)	ENSG00000089597.16	ENSG00000089597	GANAB	3.06881388272368e-05	3.66953813604349	0.0012398739079259	0.999011397639754	0.99993918713613	Junction	Hippocampus
chr4:121854821-121855488(-)	ENSG00000138686.9	ENSG00000138686	BBS7	-4.63743409962234e-05	2.22176371547916	-0.0012202323453491	0.999027058655972	0.999944666706261	Junction	Hippocampus
chr10:21726356-21727855(+)	ENSG00000078403.16	ENSG00000078403	MLLT10	4.71411425734987e-05	1.59103603867755	0.0012077628794567	0.999037001068174	0.999944666706261	Junction	Hippocampus
chr2:29011502-29014394(+)	ENSG00000189350.12	ENSG00000189350	FAM179A	-0.0001158719057036	-1.03759721456165	-0.0012031041153532	0.999040715690271	0.999944666706261	Junction	Hippocampus
chr2:17760105-17761395(+)	ENSG00000178295.14	ENSG00000178295	GEN1	-0.0001126085037122	-0.67162321417739	-0.0011977470291858	0.999044987112978	0.999944666706261	Junction	Hippocampus
chr12:51425036-51440707(+)	ENSG00000050438.16	ENSG00000050438	SLC4A8	5.17630099426075e-05	2.24666451932034	0.0011593254909233	0.99907562216907	0.999967328446046	Junction	Hippocampus
chr2:44202046-44209209(+)	ENSG00000138032.20	ENSG00000138032	PPM1B	-2.97183079857352e-05	4.02129024060466	-0.0011412732181538	0.999090015981294	0.999967328446046	Junction	Hippocampus
chr2:224862747-224864552(-)	ENSG00000135905.18	ENSG00000135905	DOCK10	-6.68848104579552e-05	3.66346289875353	-0.0011407061581177	0.999090468121359	0.999967328446046	Junction	Hippocampus
chr6:83152028-83152287(+)	ENSG00000083097.14	ENSG00000083097	DOPEY1	4.3445056491071e-05	2.32388112943099	0.001134089204788	0.99909574408779	0.999967328446046	Junction	Hippocampus
chr19:54110122-54114441(-)	ENSG00000105619.13	ENSG00000105619	TFPT	-4.46884730439576e-05	2.10880145582229	-0.0011080571188488	0.999116500530709	0.99997411263688	Junction	Hippocampus
chr11:72111287-72111411(-)	ENSG00000110200.8	ENSG00000110200	ANAPC15	-4.98623024982436e-05	1.08692322957019	-0.0011017815956976	0.999121504261133	0.99997411263688	Junction	Hippocampus
chr11:47161191-47161463(+)	ENSG00000149179.13	ENSG00000149179	C11orf49	5.61552416311858e-05	1.5172880478272	0.0010914779062245	0.999129719812846	0.99997411263688	Junction	Hippocampus
chr7:134302111-134304804(-)	ENSG00000205060.10	ENSG00000205060	SLC35B4	5.02199120881348e-05	1.47787579249023	0.0010863954391185	0.999133772271123	0.99997411263688	Junction	Hippocampus
chr15:66487293-66489214(+)	ENSG00000169032.9	ENSG00000169032	MAP2K1	-4.02097697018925e-05	4.16823488526891	-0.0010726148463703	0.99914476009978	0.99997411263688	Junction	Hippocampus
chr12:131915422-131915890(+)	ENSG00000177169.9	ENSG00000177169	ULK1	6.19021001084668e-05	0.365853897202429	0.0010563856448485	0.999157700304291	0.99997411263688	Junction	Hippocampus
chr2:232893051-232894755(-)	ENSG00000066248.14	ENSG00000066248	NGEF	7.9198197392901e-05	2.13874663267833	0.0010526286258665	0.99916069592884	0.99997411263688	Junction	Hippocampus
chr5:64724574-64728106(-)	ENSG00000153006.15	ENSG00000153006	SREK1IP1	5.52391603778608e-05	1.83655116052969	0.0010364543671363	0.999173592325493	0.99997411263688	Junction	Hippocampus
chr6:34770396-34773445(+)	ENSG00000124562.9	ENSG00000124562	SNRPC	3.9491342271432e-05	2.0429348434039	0.0010329688864448	0.99917637144154	0.99997411263688	Junction	Hippocampus
chr14:81324188-81370987(-)	ENSG00000140022.9	ENSG00000140022	STON2	8.21440913140283e-05	0.141522055403208	0.0010296278718962	0.999179035368843	0.99997411263688	Junction	Hippocampus
chrX:155491667-155492356(-)	ENSG00000185973.10	ENSG00000185973	TMLHE	-7.3325227105634e-05	0.243397716739501	-0.0010286176534482	0.999179840857258	0.99997411263688	Junction	Hippocampus
chr10:45627106-45639815(-)	ENSG00000172671.19	ENSG00000172671	ZFAND4	-8.67938218508445e-05	-0.487992346785041	-0.0009960754623325	0.999205788075336	0.999974344498409	Junction	Hippocampus
chr5:157341158-157359004(+)	ENSG00000055163.19	ENSG00000055163	CYFIP2	2.73978894568692e-05	5.54321426646854	0.000995789041112	0.999206016450677	0.999974344498409	Junction	Hippocampus
chr20:36796953-36797501(-)	ENSG00000149639.14	ENSG00000149639	SOGA1	3.66769010675019e-05	2.36221413959363	0.0009898230301925	0.999210773394943	0.999974344498409	Junction	Hippocampus
chr11:46765257-46767574(-)	ENSG00000175216.14	ENSG00000175216	CKAP5	-2.90763601600692e-05	3.75091013341037	-0.0009533678607678	0.99923984059162	0.999974344498409	Junction	Hippocampus
chr4:20257940-20268809(+)	ENSG00000145147.19	ENSG00000145147	SLIT2	-5.61869715064074e-05	1.98633635555309	-0.0009402662874602	0.999250287011791	0.999974344498409	Junction	Hippocampus
chr6:17616182-17616526(-)	ENSG00000124789.11	ENSG00000124789	NUP153	-4.3919120276776e-05	1.09035342216247	-0.000936782189662	0.999253065025465	0.999974344498409	Junction	Hippocampus
chr5:56930746-56933246(-)	ENSG00000155545.19	ENSG00000155545	MIER3	4.0780166525211e-05	1.19186999853293	0.0009316072595209	0.999257191208938	0.999974344498409	Junction	Hippocampus
chr10:94258923-94259013(+)	ENSG00000138193.15	ENSG00000138193	PLCE1	-6.54587683375731e-05	0.145260430677448	-0.0009209686671723	0.999265673793833	0.999974344498409	Junction	Hippocampus
chr4:3007829-3013687(+)	ENSG00000125388.19	ENSG00000125388	GRK4	8.6072746989741e-05	-0.576203099881954	0.0008852064028671	0.999294188510772	0.999974344498409	Junction	Hippocampus
chr6:75258987-75259346(-)	ENSG00000112697.15	ENSG00000112697	TMEM30A	2.29749148536421e-05	5.04935537194216	0.0008634787075493	0.999311512891923	0.999974344498409	Junction	Hippocampus
chr7:36686795-36724021(-)	ENSG00000136250.11	ENSG00000136250	AOAH	-0.0001015685064915	-1.0753649426577	-0.0008576607526189	0.999316151785669	0.999974344498409	Junction	Hippocampus
chr12:57070894-57072787(-)	ENSG00000166881.9	ENSG00000166881	NEMP1	5.50633786122243e-05	-0.0725527441720281	0.0008542201455795	0.999318895122586	0.999974344498409	Junction	Hippocampus
chr6:147108611-147119416(-)	ENSG00000233452.6	ENSG00000233452	STXBP5-AS1	0.0001059637490494	-1.04063788806903	0.0008480445577525	0.999323819171728	0.999974344498409	Junction	Hippocampus
chr11:85631809-85634085(+)	ENSG00000171204.12	ENSG00000171204	TMEM126B	2.53234956381661e-05	2.7708069308822	0.0008441858167465	0.999326895904009	0.999974344498409	Junction	Hippocampus
chrX:136879124-136879318(-)	ENSG00000147274.14	ENSG00000147274	RBMX	-1.96751499623745e-05	4.59169917014367	-0.0008425002306257	0.999328239890878	0.999974344498409	Junction	Hippocampus
chr2:112412627-112417192(-)	ENSG00000169629.11	ENSG00000169629	RGPD8	-9.82304239677894e-05	-0.0413749216968031	-0.0008402875343809	0.999330004164247	0.999974344498409	Junction	Hippocampus
chr2:71427415-71428546(+)	ENSG00000075292.18	ENSG00000075292	ZNF638	-2.41259089320955e-05	3.68599334053609	-0.000825667136122	0.999341661606845	0.999974344498409	Junction	Hippocampus
chr12:6915918-6916416(+)	ENSG00000111674.8	ENSG00000111674	ENO2	3.26383997637791e-05	5.03092243906902	0.0008221877994847	0.999344435824532	0.999974344498409	Junction	Hippocampus
chr16:58464468-58487755(+)	ENSG00000103034.14	ENSG00000103034	NDRG4	-8.44958268219804e-05	0.473186946648378	-0.0008108926580763	0.999353441903715	0.999974344498409	Junction	Hippocampus
chr2:96825202-96826832(+)	ENSG00000168763.15	ENSG00000168763	CNNM3	5.27264073184927e-05	0.049507555480039	0.0007973257029035	0.999364259393234	0.999974344498409	Junction	Hippocampus
chr4:155939539-155942316(-)	ENSG00000256043.2	ENSG00000256043	CTSO	-4.36353363027078e-05	1.63897234864144	-0.0007844105351943	0.999374557185997	0.999974344498409	Junction	Hippocampus
chr13:20229750-20231381(-)	ENSG00000121742.16	ENSG00000121742	GJB6	-0.000106722718689	-0.964717912938978	-0.0007743335432797	0.999382591984901	0.999974344498409	Junction	Hippocampus
chr9:128825050-128826021(-)	ENSG00000198917.12	ENSG00000198917	C9orf114	3.64472103641814e-05	0.867309508784947	0.0007624209414888	0.999392090390917	0.999974344498409	Junction	Hippocampus
chr20:59038635-59042698(-)	ENSG00000101166.15	ENSG00000101166	PRELID3B	2.72054439642548e-05	2.93022338850028	0.0007590794468139	0.999394754701692	0.999974344498409	Junction	Hippocampus
chr16:50328745-50333573(-)	ENSG00000166164.15	ENSG00000166164	BRD7	2.32498723285394e-05	2.57633588421309	0.0007556520111091	0.999397487536783	0.999974344498409	Junction	Hippocampus
chr19:650297-651610(-)	ENSG00000070423.17	ENSG00000070423	RNF126	-5.27704785690847e-05	0.0570727757836396	-0.0007507630893605	0.999401385674663	0.999974344498409	Junction	Hippocampus
chr1:51836213-51836368(-)	ENSG00000078618.20	ENSG00000078618	NRDC	3.87832755849567e-05	0.942549063161883	0.0007360854549357	0.999413088754831	0.999974344498409	Junction	Hippocampus
chr2:135983455-135985402(-)	ENSG00000115866.10	ENSG00000115866	DARS	-2.40100483777909e-05	3.24553982891047	-0.0007332414844566	0.9994153563692	0.999974344498409	Junction	Hippocampus
chr10:116705279-116707199(-)	ENSG00000165868.13	ENSG00000165868	HSPA12A	2.330685357448e-05	3.50115290389016	0.000730999881752	0.999417143691027	0.999974344498409	Junction	Hippocampus
chr5:62389053-62390875(-)	ENSG00000086189.9	ENSG00000086189	DIMT1	-3.7912417983565e-05	0.609498816622746	-0.0007213042549791	0.999424874412174	0.999974344498409	Junction	Hippocampus
chrX:153447910-153454393(-)	ENSG00000183479.12	ENSG00000183479	TREX2	-3.65407732064874e-05	1.23229575753655	-0.0007155924957672	0.999429428632238	0.999974344498409	Junction	Hippocampus
chrX:44229780-44232480(-)	ENSG00000183690.12	ENSG00000183690	EFHC2	5.91479671564297e-05	-0.436824970764626	0.0006985949080279	0.999442981506731	0.999974344498409	Junction	Hippocampus
chrX:153932585-153933942(-)	ENSG00000089820.15	ENSG00000089820	ARHGAP4	-2.0740270912132e-05	2.50189103833646	-0.0006910636233737	0.999448986509214	0.999974344498409	Junction	Hippocampus
chr16:370226-370498(-)	ENSG00000086504.15	ENSG00000086504	MRPL28	-4.13001309826138e-05	1.0234978142959	-0.0006869679262725	0.999452252176692	0.999974344498409	Junction	Hippocampus
chr17:39184384-39184783(-)	ENSG00000067191.15	ENSG00000067191	CACNB1	-2.3210789578242e-05	2.82478403523363	-0.0006836386884514	0.99945490671472	0.999974344498409	Junction	Hippocampus
chr3:33838328-33841896(+)	ENSG00000170248.13	ENSG00000170248	PDCD6IP	2.13828384764699e-05	2.95113252913078	0.0006618463497119	0.999472282641434	0.999974344498409	Junction	Hippocampus
chr12:56158712-56159586(+)	ENSG00000196465.10	ENSG00000196465	MYL6B	-2.08433774771345e-05	6.58871588210855	-0.0006568043903581	0.999476302802742	0.999974344498409	Junction	Hippocampus
chr11:63952566-63952755(+)	ENSG00000110583.12	ENSG00000110583	NAA40	-3.62165414753456e-05	0.64532161463856	-0.000649512991929	0.999482116534252	0.999974344498409	Junction	Hippocampus
chr9:113390494-113390592(-)	ENSG00000148218.15	ENSG00000148218	ALAD	-2.51779746025396e-05	2.05201194713716	-0.0006289664889044	0.999498499105344	0.999974344498409	Junction	Hippocampus
chr9:113186364-113187792(-)	ENSG00000119321.8	ENSG00000119321	FKBP15	3.22494469705713e-05	0.463160785468875	0.0006250868618244	0.999501592491448	0.999974344498409	Junction	Hippocampus
chr2:112659763-112660386(+)	ENSG00000144136.10	ENSG00000144136	SLC20A1	3.87491060323215e-05	1.58269176186227	0.0006246698204496	0.999501925015675	0.999974344498409	Junction	Hippocampus
chr1:94056823-94060536(-)	ENSG00000198691.11	ENSG00000198691	ABCA4	-8.82695096286581e-05	-2.15955020158469	-0.0006110983201969	0.999512746130608	0.999974344498409	Junction	Hippocampus
chr17:1660002-1660431(-)	ENSG00000174231.16	ENSG00000174231	PRPF8	-1.82438167375691e-05	3.42781128534751	-0.0006034998355526	0.999518804714748	0.999974344498409	Junction	Hippocampus
chr21:29689986-29693895(-)	ENSG00000171189.17	ENSG00000171189	GRIK1	-4.29697556690286e-05	0.948590943807521	-0.0005832338913047	0.999534963585258	0.999974344498409	Junction	Hippocampus
chr16:728605-728793(+)	ENSG00000103253.17	ENSG00000103253	HAGHL	-3.85110196891542e-05	0.796993757847495	-0.0005782975834465	0.999538899506481	0.999974344498409	Junction	Hippocampus
chr9:109255844-109256135(-)	ENSG00000095203.14	ENSG00000095203	EPB41L4B	-5.93985653137611e-05	1.02052302700864	-0.0005746744196746	0.999541788403938	0.999974344498409	Junction	Hippocampus
chr9:6849701-6880011(+)	ENSG00000274527.5	ENSG00000274527	RP11-146B14.1	2.5564970697545e-05	2.92082121630418	0.0005715040957506	0.999544316233569	0.999974344498409	Junction	Hippocampus
chr11:75815525-75851882(+)	ENSG00000198382.8	ENSG00000198382	UVRAG	4.09850763849888e-05	0.0879025137151952	0.0005704603904915	0.999545148422691	0.999974344498409	Junction	Hippocampus
chr1:10119614-10121961(+)	ENSG00000130939.18	ENSG00000130939	UBE4B	1.83872360972925e-05	2.13566568136752	0.0005593410641357	0.999554014318872	0.999974344498409	Junction	Hippocampus
chr14:74034172-74040564(+)	ENSG00000119636.15	ENSG00000119636	BBOF1	2.74919938817116e-05	1.51736882480164	0.0005388667546956	0.99957033932793	0.999974344498409	Junction	Hippocampus
chr1:155969301-155978066(-)	ENSG00000116584.17	ENSG00000116584	ARHGEF2	3.7552723627226e-05	0.630291015200722	0.0005372281567391	0.999571645849486	0.999974344498409	Junction	Hippocampus
chr2:27462794-27463096(-)	ENSG00000138002.14	ENSG00000138002	IFT172	2.32904164926682e-05	1.44985144794992	0.0005363078893624	0.999572379616523	0.999974344498409	Junction	Hippocampus
chr3:57227938-57235565(+)	ENSG00000157500.10	ENSG00000157500	APPL1	-2.45793629482653e-05	1.87182235281779	-0.0005250627727126	0.999581345810647	0.999974344498409	Junction	Hippocampus
chrM:2516-2761(+)				0.0003975188910621	1.64459570009432	0.0005199850460843	0.999585394491	0.999974344498409	Junction	Hippocampus
chr2:74456273-74457333(+)	ENSG00000115274.14	ENSG00000115274	INO80B	-2.48981399678027e-05	1.78116717603898	-0.0005022403379696	0.999599543076934	0.999974344498409	Junction	Hippocampus
chr4:87090071-87091792(+)	ENSG00000172493.20	ENSG00000172493	AFF1	2.31047980440761e-05	1.70706387401612	0.0004934441899787	0.999606556607715	0.999974344498409	Junction	Hippocampus
chr12:6724180-6724613(+)	ENSG00000111652.9	ENSG00000111652	COPS7A	2.98082266590744e-05	0.73839344021777	0.0004921803596876	0.999607564311619	0.999974344498409	Junction	Hippocampus
chr1:211968708-211975165(-)	ENSG00000143493.12	ENSG00000143493	INTS7	2.82483424670921e-05	0.442726436844479	0.0004833088020727	0.999614637969633	0.999974344498409	Junction	Hippocampus
chr17:61885006-61889785(-)	ENSG00000108506.11	ENSG00000108506	INTS2	2.73822347526398e-05	0.385482980482742	0.0004740986984044	0.99962198156438	0.999974344498409	Junction	Hippocampus
chr6:31629846-31630590(+)	ENSG00000204469.12	ENSG00000204469	PRRC2A	-1.85453365204234e-05	2.52048819025538	-0.0004686805486444	0.999626301678213	0.999974344498409	Junction	Hippocampus
chr16:14212410-14213544(+)	ENSG00000186260.16	ENSG00000186260	MKL2	-1.8711737594369e-05	4.08690127512971	-0.0004595437978385	0.999633586785754	0.999974344498409	Junction	Hippocampus
chr22:49776160-49777033(-)	ENSG00000100425.18	ENSG00000100425	BRD1	2.18668656475176e-05	0.801240566374627	0.0004501909906314	0.99964104416399	0.999974344498409	Junction	Hippocampus
chr17:50977222-50979745(-)	ENSG00000008294.20	ENSG00000008294	SPAG9	1.12123242836719e-05	4.0743900415913	0.0004310342581724	0.999656318615548	0.999974344498409	Junction	Hippocampus
chr10:76910097-76914056(-)	ENSG00000156113.21	ENSG00000156113	KCNMA1	1.68875236404352e-05	2.77172802674759	0.0004305261924681	0.999656723717256	0.999974344498409	Junction	Hippocampus
chr11:113688275-113689764(-)	ENSG00000166682.10	ENSG00000166682	TMPRSS5	4.48705653890228e-05	-0.810434076264622	0.0003961267083164	0.999684151842671	0.999974344498409	Junction	Hippocampus
chr17:1888852-1891832(+)	ENSG00000132383.11	ENSG00000132383	RPA1	1.76269474070287e-05	1.40607317566133	0.0003704785016518	0.999704602214381	0.999974344498409	Junction	Hippocampus
chr10:101673048-101673487(-)	ENSG00000107829.13	ENSG00000107829	FBXW4	-1.08138447391927e-05	3.59773266612013	-0.0003667454193685	0.99970757875468	0.999974344498409	Junction	Hippocampus
chr9:128806020-128806253(+)	ENSG00000107021.15	ENSG00000107021	TBC1D13	-1.69488711192086e-05	1.20547160014128	-0.0003639512582409	0.999709806654463	0.999974344498409	Junction	Hippocampus
chr22:37754985-37755100(+)	ENSG00000100106.19	ENSG00000100106	TRIOBP	2.41662951310867e-05	0.158687843485238	0.0003620223115498	0.999711344683132	0.999974344498409	Junction	Hippocampus
chr3:41835972-41883873(-)	ENSG00000168038.10	ENSG00000168038	ULK4	3.02221045433054e-05	-0.329125595672843	0.0003493866502531	0.999721419616492	0.999974344498409	Junction	Hippocampus
chr5:168559158-168561392(-)	ENSG00000120137.6	ENSG00000120137	PANK3	-9.80303313194546e-06	3.20613047594377	-0.0003479013157711	0.999722603934876	0.999974344498409	Junction	Hippocampus
chr7:88179130-88181504(+)	ENSG00000008277.14	ENSG00000008277	ADAM22	2.37085463774047e-05	0.306155536950983	0.0003433801056784	0.999726208881976	0.999974344498409	Junction	Hippocampus
chr8:22067683-22069015(+)	ENSG00000158856.17	ENSG00000158856	DMTN	1.1275225286899e-05	3.39863244246281	0.0003425439436847	0.999726875588388	0.999974344498409	Junction	Hippocampus
chr1:6210296-6210369(+)	ENSG00000158286.12	ENSG00000158286	RNF207	3.05508555162115e-05	-0.539394530988646	0.0003387041414847	0.999729937220904	0.999974344498409	Junction	Hippocampus
chr9:109194398-109200235(-)	ENSG00000095203.14	ENSG00000095203	EPB41L4B	-2.70822252495602e-05	0.737442777571524	-0.000326938464645	0.999739318479887	0.999974344498409	Junction	Hippocampus
chr5:111482938-111484025(+)	ENSG00000152495.10	ENSG00000152495	CAMK4	1.51539725009688e-05	3.34835549748017	0.0003249289372175	0.999740920758916	0.999974344498409	Junction	Hippocampus
chr14:52511391-52514879(-)	ENSG00000087301.8	ENSG00000087301	TXNDC16	1.80264465974139e-05	1.03844430953995	0.0003238029222437	0.999741818577058	0.999974344498409	Junction	Hippocampus
chr5:180302585-180304771(-)	ENSG00000131459.12	ENSG00000131459	GFPT2	-2.27749017251286e-05	-0.269479595755938	-0.0002971844393356	0.999763042590524	0.999974344498409	Junction	Hippocampus
chr5:134679729-134682372(+)	ENSG00000113615.12	ENSG00000113615	SEC24A	-1.28352938100845e-05	1.06664549192672	-0.0002930135103113	0.999766368244149	0.999974344498409	Junction	Hippocampus
chr7:111782925-111783856(-)	ENSG00000128512.19	ENSG00000128512	DOCK4	1.50921724626147e-05	4.24560425765918	0.0002895711335056	0.999769112993065	0.999974344498409	Junction	Hippocampus
chr15:101274682-101275254(-)	ENSG00000131871.14	ENSG00000131871	VIMP	-1.22847493007043e-05	2.98511736908886	-0.0002893478090731	0.99976929105884	0.999974344498409	Junction	Hippocampus
chr1:42433289-42435273(-)	ENSG00000066185.12	ENSG00000066185	ZMYND12	2.40420909471126e-05	-0.547984677347181	0.0002768844675216	0.999779228594799	0.999974344498409	Junction	Hippocampus
chr16:22258696-22260461(+)	ENSG00000103319.11	ENSG00000103319	EEF2K	1.85424865652375e-05	0.652676421791283	0.0002722034515387	0.999782960961803	0.999974344498409	Junction	Hippocampus
chr1:12385374-12386184(+)	ENSG00000048707.13	ENSG00000048707	VPS13D	7.33872725821356e-06	3.24599990512229	0.0002473157752229	0.999802804932128	0.999974344498409	Junction	Hippocampus
chr8:132132265-132134289(-)	ENSG00000184156.15	ENSG00000184156	KCNQ3	1.04495752522735e-05	3.78940536719253	0.0002421141696936	0.999806952386669	0.999974344498409	Junction	Hippocampus
chr7:101157486-101159058(+)	ENSG00000106367.13	ENSG00000106367	AP1S1	-8.44498437239558e-06	3.80921819927805	-0.0002267373173926	0.999819212984999	0.999974344498409	Junction	Hippocampus
chr19:10149969-10151397(-)	ENSG00000130816.14	ENSG00000130816	DNMT1	1.04201204686483e-05	1.59585266709061	0.000226155351555	0.999819677010356	0.999974344498409	Junction	Hippocampus
chr1:1738449-1738921(-)	ENSG00000215790.6	ENSG00000215790	SLC35E2	1.15309695734544e-05	2.30406714509728	0.0002260555438916	0.999819756591122	0.999974344498409	Junction	Hippocampus
chr1:155395554-155415743(-)	ENSG00000116539.11	ENSG00000116539	ASH1L	-6.98429246927496e-06	3.2137393657973	-0.0002256366151523	0.999820090620279	0.999974344498409	Junction	Hippocampus
chr17:31169998-31181421(+)	ENSG00000196712.16	ENSG00000196712	NF1	-5.50120645142506e-06	3.0768443560947	-0.0002071122465548	0.999834860863184	0.999974344498409	Junction	Hippocampus
chr1:35902338-35906934(+)	ENSG00000092847.11	ENSG00000092847	AGO1	-7.4402962321814e-06	2.11085399098171	-0.0002032805146483	0.999837916061036	0.999974344498409	Junction	Hippocampus
chr5:131442538-131446482(-)	ENSG00000158987.20	ENSG00000158987	RAPGEF6	-7.68555073478234e-06	2.07569630200938	-0.0001996314760315	0.999840825589996	0.999974344498409	Junction	Hippocampus
chr17:60073280-60073745(-)	ENSG00000068097.14	ENSG00000068097	HEATR6	-1.15516635548931e-05	0.559218595023815	-0.0001956081203454	0.999844033577394	0.999974344498409	Junction	Hippocampus
chr11:30323203-30330885(+)	ENSG00000152219.4	ENSG00000152219	ARL14EP	-7.75277361942119e-06	2.70963762787573	-0.0001915928030807	0.999847235155429	0.999974344498409	Junction	Hippocampus
chr11:124922456-124922744(-)	ENSG00000165478.6	ENSG00000165478	HEPACAM	-1.12804906461667e-05	0.695993254319174	-0.0001908551700827	0.999847823300637	0.999974344498409	Junction	Hippocampus
chr2:165113059-165113815(-)	ENSG00000153253.15	ENSG00000153253	SCN3A	-7.2965303320666e-06	1.93255589180537	-0.0001715418141847	0.999863222635758	0.999982715878438	Junction	Hippocampus
chr16:5047965-5055245(-)	ENSG00000153446.15	ENSG00000153446	C16orf89	1.07921480127975e-05	0.34127465462727	0.0001453834946859	0.999884079742717	0.999984447750393	Junction	Hippocampus
chr3:113013404-113013952(-)	ENSG00000163608.14	ENSG00000163608	NEPRO	5.93807394990685e-06	1.13454977136018	0.0001381409520024	0.999889854520711	0.999984447750393	Junction	Hippocampus
chr4:75799733-75800350(+)	ENSG00000138768.14	ENSG00000138768	USO1	5.16684569265202e-06	2.11887457861514	0.0001271224122533	0.999898640056914	0.999984447750393	Junction	Hippocampus
chr1:206453381-206454143(+)	ENSG00000266028.7	ENSG00000266028	SRGAP2	-5.66029131206946e-06	0.607528965686929	-0.0001083904460933	0.999913575826163	0.999984447750393	Junction	Hippocampus
chr12:123320032-123320431(-)	ENSG00000139697.12	ENSG00000139697	SBNO1	-2.9665892549837e-06	3.12100698923005	-0.0001022597030918	0.999918464120437	0.999984447750393	Junction	Hippocampus
chr2:219228486-219229009(-)	ENSG00000198925.10	ENSG00000198925	ATG9A	-5.81212095852767e-06	0.423180898514532	-9.33813347960679e-05	0.999925543209697	0.999984447750393	Junction	Hippocampus
chr7:77330368-77349350(-)	ENSG00000186088.15	ENSG00000186088	GSAP	-3.85860919085489e-06	0.712170190246024	-7.15460538163781e-05	0.999942953379914	0.999984447750393	Junction	Hippocampus
chr1:147268879-147270931(+)	ENSG00000131778.17	ENSG00000131778	CHD1L	-3.94204694325476e-06	0.299558099612518	-6.15456379155403e-05	0.999950927124032	0.999984447750393	Junction	Hippocampus
chr5:109817439-109819668(+)	ENSG00000112893.9	ENSG00000112893	MAN2A1	2.48310767427601e-06	3.53113678563996	5.81438070812418e-05	0.999953639544084	0.999984447750393	Junction	Hippocampus
chr17:67553618-67578185(+)	ENSG00000154217.14	ENSG00000154217	PITPNC1	3.15134752438983e-06	2.63053374861605	5.77173419032091e-05	0.999953979582363	0.999984447750393	Junction	Hippocampus
chr11:75283484-75284234(-)	ENSG00000137486.16	ENSG00000137486	ARRB1	1.8912451270566e-06	3.46533671784577	5.69334342771492e-05	0.99995460462425	0.999984447750393	Junction	Hippocampus
chr7:112337827-112339842(+)	ENSG00000198839.9	ENSG00000198839	ZNF277	2.18030441853086e-06	1.47359127966486	5.56540210422304e-05	0.999955624753199	0.999984447750393	Junction	Hippocampus
chr1:40092508-40097114(-)	ENSG00000131238.16	ENSG00000131238	PPT1	1.89171307412327e-06	3.18737463301042	5.47674603654359e-05	0.999956331644598	0.999984447750393	Junction	Hippocampus
chr2:187431365-187448038(-)	ENSG00000064989.12	ENSG00000064989	CALCRL	-3.33587453428404e-06	-0.101327058097916	-4.29514991921528e-05	0.999965752997864	0.999986840127659	Junction	Hippocampus
chr2:196865081-196870940(-)	ENSG00000197121.14	ENSG00000197121	PGAP1	1.17965550027846e-06	2.55109061862141	2.64118767323319e-05	0.999978940721138	0.999987951795472	Junction	Hippocampus
chr3:49104472-49104616(-)	ENSG00000172053.16	ENSG00000172053	QARS	1.1099636808888e-06	1.30763583032961	2.39260863006332e-05	0.999980922744392	0.999987951795472	Junction	Hippocampus
chr4:1241520-1248660(-)	ENSG00000159692.15	ENSG00000159692	CTBP1	-8.00314586980387e-07	-0.268822455825761	-8.01269092683531e-06	0.999993611150984	0.999993611150984	Junction	Hippocampus
