## Supplementary material for "Transcriptional and genetic sex differences for schizophrenia across the dorsolateral prefrontal cortex, hippocampus, and caudate nucleus": Data S9: BrainSeq_sexGenotypes_4features_3regions.txt (part 4 of 7)

Tissue	gene_id	gencodeID	variant_id	seqnames	lfsr	Type
DLPFC	ENSG00000228906.1	ENSG00000228906.1	chrX:74006059:TG:T	chrX	1.25602611733293e-08	Gene
DLPFC	ENSG00000228906.1	ENSG00000228906.1	chrX:74007037:G:A	chrX	1.25602611733293e-08	Gene
DLPFC	ENSG00000228906.1	ENSG00000228906.1	chrX:74013310:A:G	chrX	1.25602611733293e-08	Gene
DLPFC	ENSG00000228906.1	ENSG00000228906.1	chrX:74019061:A:G	chrX	1.25602611733293e-08	Gene
DLPFC	ENSG00000228906.1	ENSG00000228906.1	chrX:74025679:A:G	chrX	1.25602611733293e-08	Gene
DLPFC	ENSG00000228906.1	ENSG00000228906.1	chrX:74037024:T:A	chrX	1.27490402679993e-08	Gene
DLPFC	ENSG00000228906.1	ENSG00000228906.1	chrX:74037251:A:G	chrX	1.27490402679993e-08	Gene
DLPFC	ENSG00000228906.1	ENSG00000228906.1	chrX:74047021:A:G	chrX	1.27490402679993e-08	Gene
DLPFC	ENSG00000228906.1	ENSG00000228906.1	chrX:74057188:TA:T	chrX	1.27490402679993e-08	Gene
DLPFC	ENSG00000228906.1	ENSG00000228906.1	chrX:73889720:A:T	chrX	1.31911088168175e-08	Gene
DLPFC	ENSG00000228906.1	ENSG00000228906.1	chrX:73796841:A:G	chrX	1.55517499482364e-08	Gene
DLPFC	ENSG00000228906.1	ENSG00000228906.1	chrX:73798702:C:T	chrX	1.55517499482364e-08	Gene
DLPFC	ENSG00000228906.1	ENSG00000228906.1	chrX:73467004:CA:C	chrX	2.34242857202491e-08	Gene
DLPFC	ENSG00000228906.1	ENSG00000228906.1	chrX:73946124:G:T	chrX	3.44551394168844e-08	Gene
DLPFC	ENSG00000228906.1	ENSG00000228906.1	chrX:73917800:CA:C	chrX	3.66836383587806e-08	Gene
DLPFC	ENSG00000228906.1	ENSG00000228906.1	chrX:73822481:T:C	chrX	3.79458476523523e-08	Gene
DLPFC	ENSG00000228906.1	ENSG00000228906.1	chrX:73813996:G:A	chrX	6.23418078052265e-08	Gene
DLPFC	ENSG00000228906.1	ENSG00000228906.1	chrX:73868725:GTA:G	chrX	9.14291721780871e-08	Gene
DLPFC	ENSG00000228906.1	ENSG00000228906.1	chrX:73539633:C:T	chrX	9.96791231571149e-08	Gene
DLPFC	ENSG00000228906.1	ENSG00000228906.1	chrX:73543657:G:A	chrX	9.96791231571149e-08	Gene
DLPFC	ENSG00000228906.1	ENSG00000228906.1	chrX:73549190:T:C	chrX	9.96791231571149e-08	Gene
DLPFC	ENSG00000228906.1	ENSG00000228906.1	chrX:74055342:A:G	chrX	1.01833894979698e-07	Gene
DLPFC	ENSG00000228906.1	ENSG00000228906.1	chrX:74066401:C:T	chrX	1.35470593004074e-07	Gene
DLPFC	ENSG00000228906.1	ENSG00000228906.1	chrX:73783706:A:C	chrX	2.15667802474533e-07	Gene
DLPFC	ENSG00000228906.1	ENSG00000228906.1	chrX:73787383:C:G	chrX	2.15667802474533e-07	Gene
DLPFC	ENSG00000228906.1	ENSG00000228906.1	chrX:73787390:G:A	chrX	2.15667802474533e-07	Gene
DLPFC	ENSG00000228906.1	ENSG00000228906.1	chrX:73787903:A:G	chrX	2.15667802474533e-07	Gene
DLPFC	ENSG00000228906.1	ENSG00000228906.1	chrX:73788485:A:C	chrX	2.15667802474533e-07	Gene
DLPFC	ENSG00000228906.1	ENSG00000228906.1	chrX:73788789:T:A	chrX	2.15667802474533e-07	Gene
DLPFC	ENSG00000228906.1	ENSG00000228906.1	chrX:73788820:A:G	chrX	2.15667802474533e-07	Gene
DLPFC	ENSG00000228906.1	ENSG00000228906.1	chrX:73789528:T:C	chrX	2.15667802474533e-07	Gene
DLPFC	ENSG00000228906.1	ENSG00000228906.1	chrX:73792643:A:C	chrX	2.15667802474533e-07	Gene
DLPFC	ENSG00000228906.1	ENSG00000228906.1	chrX:73793560:T:C	chrX	2.15667802474533e-07	Gene
DLPFC	ENSG00000228906.1	ENSG00000228906.1	chrX:73795639:C:T	chrX	2.15667802474533e-07	Gene
DLPFC	ENSG00000228906.1	ENSG00000228906.1	chrX:73798003:T:C	chrX	2.15667802474533e-07	Gene
DLPFC	ENSG00000228906.1	ENSG00000228906.1	chrX:73800192:A:G	chrX	2.15667802474533e-07	Gene
DLPFC	ENSG00000228906.1	ENSG00000228906.1	chrX:73631627:CA:C	chrX	2.21145352655911e-07	Gene
DLPFC	ENSG00000228906.1	ENSG00000228906.1	chrX:73889776:G:A	chrX	2.90081590714245e-07	Gene
DLPFC	ENSG00000228906.1	ENSG00000228906.1	chrX:74064160:G:A	chrX	2.97185941965408e-07	Gene
DLPFC	ENSG00000228906.1	ENSG00000228906.1	chrX:73514843:C:T	chrX	3.2217743042055e-07	Gene
DLPFC	ENSG00000228906.1	ENSG00000228906.1	chrX:73514844:A:G	chrX	3.2217743042055e-07	Gene
DLPFC	ENSG00000228906.1	ENSG00000228906.1	chrX:73899651:AAC:A	chrX	3.26536299877039e-07	Gene
DLPFC	ENSG00000228906.1	ENSG00000228906.1	chrX:73554880:C:T	chrX	4.30637333600729e-07	Gene
DLPFC	ENSG00000228906.1	ENSG00000228906.1	chrX:73556137:T:C	chrX	4.30637333600729e-07	Gene
DLPFC	ENSG00000228906.1	ENSG00000228906.1	chrX:73557717:T:G	chrX	4.30637333600729e-07	Gene
DLPFC	ENSG00000228906.1	ENSG00000228906.1	chrX:73557849:A:G	chrX	4.30637333600729e-07	Gene
DLPFC	ENSG00000228906.1	ENSG00000228906.1	chrX:73559244:G:A	chrX	4.30637333600729e-07	Gene
DLPFC	ENSG00000228906.1	ENSG00000228906.1	chrX:73559402:A:C	chrX	4.30637333600729e-07	Gene
DLPFC	ENSG00000228906.1	ENSG00000228906.1	chrX:73562179:A:G	chrX	4.30637333600729e-07	Gene
DLPFC	ENSG00000228906.1	ENSG00000228906.1	chrX:73562786:G:A	chrX	4.30637333600729e-07	Gene
DLPFC	ENSG00000228906.1	ENSG00000228906.1	chrX:73567199:C:G	chrX	4.30637333600729e-07	Gene
DLPFC	ENSG00000228906.1	ENSG00000228906.1	chrX:73571094:A:AAG	chrX	4.30637333600729e-07	Gene
DLPFC	ENSG00000228906.1	ENSG00000228906.1	chrX:73576267:C:T	chrX	4.30637333600729e-07	Gene
DLPFC	ENSG00000228906.1	ENSG00000228906.1	chrX:73578779:G:A	chrX	4.30637333600729e-07	Gene
DLPFC	ENSG00000228906.1	ENSG00000228906.1	chrX:73581232:C:G	chrX	4.30637333600729e-07	Gene
DLPFC	ENSG00000228906.1	ENSG00000228906.1	chrX:73582342:T:A	chrX	4.30637333600729e-07	Gene
DLPFC	ENSG00000228906.1	ENSG00000228906.1	chrX:73582469:C:CT	chrX	4.30637333600729e-07	Gene
DLPFC	ENSG00000228906.1	ENSG00000228906.1	chrX:73584246:ATTG:A	chrX	4.30637333600729e-07	Gene
DLPFC	ENSG00000228906.1	ENSG00000228906.1	chrX:73584985:T:C	chrX	4.30637333600729e-07	Gene
DLPFC	ENSG00000228906.1	ENSG00000228906.1	chrX:73587360:G:A	chrX	4.30637333600729e-07	Gene
DLPFC	ENSG00000228906.1	ENSG00000228906.1	chrX:73592586:G:A	chrX	4.30637333600729e-07	Gene
DLPFC	ENSG00000228906.1	ENSG00000228906.1	chrX:73593681:T:C	chrX	4.30637333600729e-07	Gene
DLPFC	ENSG00000228906.1	ENSG00000228906.1	chrX:73594088:G:T	chrX	4.30637333600729e-07	Gene
DLPFC	ENSG00000228906.1	ENSG00000228906.1	chrX:73597139:C:T	chrX	4.30637333600729e-07	Gene
DLPFC	ENSG00000228906.1	ENSG00000228906.1	chrX:73598308:T:G	chrX	4.30637333600729e-07	Gene
DLPFC	ENSG00000228906.1	ENSG00000228906.1	chrX:73598880:A:G	chrX	4.30637333600729e-07	Gene
DLPFC	ENSG00000228906.1	ENSG00000228906.1	chrX:73612844:A:C	chrX	4.30637333600729e-07	Gene
DLPFC	ENSG00000228906.1	ENSG00000228906.1	chrX:73613612:T:C	chrX	4.30637333600729e-07	Gene
DLPFC	ENSG00000228906.1	ENSG00000228906.1	chrX:73613738:A:G	chrX	4.30637333600729e-07	Gene
DLPFC	ENSG00000228906.1	ENSG00000228906.1	chrX:73613956:T:C	chrX	4.30637333600729e-07	Gene
DLPFC	ENSG00000228906.1	ENSG00000228906.1	chrX:73614036:G:A	chrX	4.30637333600729e-07	Gene
DLPFC	ENSG00000228906.1	ENSG00000228906.1	chrX:73614689:A:C	chrX	4.30637333600729e-07	Gene
DLPFC	ENSG00000228906.1	ENSG00000228906.1	chrX:73616439:T:G	chrX	4.30637333600729e-07	Gene
DLPFC	ENSG00000228906.1	ENSG00000228906.1	chrX:73618039:ATTAT:A	chrX	4.30637333600729e-07	Gene
DLPFC	ENSG00000228906.1	ENSG00000228906.1	chrX:73618456:C:T	chrX	4.30637333600729e-07	Gene
DLPFC	ENSG00000228906.1	ENSG00000228906.1	chrX:73619870:C:T	chrX	4.30637333600729e-07	Gene
DLPFC	ENSG00000228906.1	ENSG00000228906.1	chrX:73619951:T:C	chrX	4.30637333600729e-07	Gene
DLPFC	ENSG00000228906.1	ENSG00000228906.1	chrX:73620623:C:G	chrX	4.30637333600729e-07	Gene
DLPFC	ENSG00000228906.1	ENSG00000228906.1	chrX:73620624:T:TA	chrX	4.30637333600729e-07	Gene
DLPFC	ENSG00000228906.1	ENSG00000228906.1	chrX:73624659:A:AC	chrX	4.30637333600729e-07	Gene
DLPFC	ENSG00000228906.1	ENSG00000228906.1	chrX:73625675:A:G	chrX	4.30637333600729e-07	Gene
DLPFC	ENSG00000228906.1	ENSG00000228906.1	chrX:73627065:G:A	chrX	4.30637333600729e-07	Gene
DLPFC	ENSG00000228906.1	ENSG00000228906.1	chrX:73627857:A:C	chrX	4.30637333600729e-07	Gene
DLPFC	ENSG00000228906.1	ENSG00000228906.1	chrX:73628861:G:A	chrX	4.30637333600729e-07	Gene
DLPFC	ENSG00000228906.1	ENSG00000228906.1	chrX:73629697:A:G	chrX	4.30637333600729e-07	Gene
DLPFC	ENSG00000228906.1	ENSG00000228906.1	chrX:73630074:A:G	chrX	4.30637333600729e-07	Gene
DLPFC	ENSG00000228906.1	ENSG00000228906.1	chrX:73630712:G:GTCCT	chrX	4.30637333600729e-07	Gene
DLPFC	ENSG00000228906.1	ENSG00000228906.1	chrX:73630929:T:C	chrX	4.30637333600729e-07	Gene
DLPFC	ENSG00000228906.1	ENSG00000228906.1	chrX:73632198:T:C	chrX	4.30637333600729e-07	Gene
DLPFC	ENSG00000228906.1	ENSG00000228906.1	chrX:73632844:C:T	chrX	4.30637333600729e-07	Gene
DLPFC	ENSG00000228906.1	ENSG00000228906.1	chrX:73632958:T:C	chrX	4.30637333600729e-07	Gene
DLPFC	ENSG00000228906.1	ENSG00000228906.1	chrX:73633371:A:G	chrX	4.30637333600729e-07	Gene
DLPFC	ENSG00000228906.1	ENSG00000228906.1	chrX:73635470:T:C	chrX	4.30637333600729e-07	Gene
DLPFC	ENSG00000228906.1	ENSG00000228906.1	chrX:73635581:C:G	chrX	4.30637333600729e-07	Gene
DLPFC	ENSG00000228906.1	ENSG00000228906.1	chrX:73636028:G:C	chrX	4.30637333600729e-07	Gene
DLPFC	ENSG00000228906.1	ENSG00000228906.1	chrX:73638353:A:G	chrX	4.30637333600729e-07	Gene
DLPFC	ENSG00000228906.1	ENSG00000228906.1	chrX:73638527:T:G	chrX	4.30637333600729e-07	Gene
DLPFC	ENSG00000228906.1	ENSG00000228906.1	chrX:73638926:T:A	chrX	4.30637333600729e-07	Gene
DLPFC	ENSG00000228906.1	ENSG00000228906.1	chrX:73641359:A:C	chrX	4.30637333600729e-07	Gene
DLPFC	ENSG00000228906.1	ENSG00000228906.1	chrX:73641561:T:C	chrX	4.30637333600729e-07	Gene
DLPFC	ENSG00000228906.1	ENSG00000228906.1	chrX:73642681:T:G	chrX	4.30637333600729e-07	Gene
DLPFC	ENSG00000228906.1	ENSG00000228906.1	chrX:73645085:A:G	chrX	4.30637333600729e-07	Gene
DLPFC	ENSG00000228906.1	ENSG00000228906.1	chrX:73646871:AC:A	chrX	4.30637333600729e-07	Gene
DLPFC	ENSG00000228906.1	ENSG00000228906.1	chrX:73648254:TCAACAACAA:T	chrX	4.30637333600729e-07	Gene
DLPFC	ENSG00000228906.1	ENSG00000228906.1	chrX:73649132:C:G	chrX	4.30637333600729e-07	Gene
DLPFC	ENSG00000228906.1	ENSG00000228906.1	chrX:73650992:G:A	chrX	4.30637333600729e-07	Gene
DLPFC	ENSG00000228906.1	ENSG00000228906.1	chrX:73654419:A:G	chrX	4.30637333600729e-07	Gene
DLPFC	ENSG00000228906.1	ENSG00000228906.1	chrX:73656020:C:G	chrX	4.30637333600729e-07	Gene
DLPFC	ENSG00000228906.1	ENSG00000228906.1	chrX:73657201:A:T	chrX	4.30637333600729e-07	Gene
DLPFC	ENSG00000228906.1	ENSG00000228906.1	chrX:73658373:G:A	chrX	4.30637333600729e-07	Gene
DLPFC	ENSG00000228906.1	ENSG00000228906.1	chrX:73659527:TTGAC:T	chrX	4.30637333600729e-07	Gene
DLPFC	ENSG00000228906.1	ENSG00000228906.1	chrX:73664701:C:T	chrX	4.30637333600729e-07	Gene
DLPFC	ENSG00000228906.1	ENSG00000228906.1	chrX:73676822:T:A	chrX	4.30637333600729e-07	Gene
DLPFC	ENSG00000228906.1	ENSG00000228906.1	chrX:73688706:AC:A	chrX	4.30637333600729e-07	Gene
DLPFC	ENSG00000228906.1	ENSG00000228906.1	chrX:73688927:A:G	chrX	4.30637333600729e-07	Gene
DLPFC	ENSG00000228906.1	ENSG00000228906.1	chrX:73690666:A:G	chrX	4.30637333600729e-07	Gene
DLPFC	ENSG00000228906.1	ENSG00000228906.1	chrX:73690859:T:G	chrX	4.30637333600729e-07	Gene
DLPFC	ENSG00000228906.1	ENSG00000228906.1	chrX:73692988:CA:C	chrX	4.30637333600729e-07	Gene
DLPFC	ENSG00000228906.1	ENSG00000228906.1	chrX:73699438:A:G	chrX	4.30637333600729e-07	Gene
DLPFC	ENSG00000228906.1	ENSG00000228906.1	chrX:73699653:A:G	chrX	4.30637333600729e-07	Gene
DLPFC	ENSG00000228906.1	ENSG00000228906.1	chrX:73704406:G:A	chrX	4.30637333600729e-07	Gene
DLPFC	ENSG00000228906.1	ENSG00000228906.1	chrX:73704866:A:G	chrX	4.30637333600729e-07	Gene
DLPFC	ENSG00000228906.1	ENSG00000228906.1	chrX:73707750:G:A	chrX	4.30637333600729e-07	Gene
DLPFC	ENSG00000228906.1	ENSG00000228906.1	chrX:73712705:G:C	chrX	4.30637333600729e-07	Gene
DLPFC	ENSG00000228906.1	ENSG00000228906.1	chrX:73713281:C:T	chrX	4.30637333600729e-07	Gene
DLPFC	ENSG00000228906.1	ENSG00000228906.1	chrX:73714402:T:C	chrX	4.30637333600729e-07	Gene
DLPFC	ENSG00000228906.1	ENSG00000228906.1	chrX:73715456:T:C	chrX	4.30637333600729e-07	Gene
DLPFC	ENSG00000228906.1	ENSG00000228906.1	chrX:73715574:C:T	chrX	4.30637333600729e-07	Gene
DLPFC	ENSG00000228906.1	ENSG00000228906.1	chrX:73715952:GC:G	chrX	4.30637333600729e-07	Gene
DLPFC	ENSG00000228906.1	ENSG00000228906.1	chrX:73716208:G:A	chrX	4.30637333600729e-07	Gene
DLPFC	ENSG00000228906.1	ENSG00000228906.1	chrX:73716461:G:A	chrX	4.30637333600729e-07	Gene
DLPFC	ENSG00000228906.1	ENSG00000228906.1	chrX:73717868:T:A	chrX	4.30637333600729e-07	Gene
DLPFC	ENSG00000228906.1	ENSG00000228906.1	chrX:73718182:T:C	chrX	4.30637333600729e-07	Gene
DLPFC	ENSG00000228906.1	ENSG00000228906.1	chrX:73778191:A:C	chrX	4.42145971179931e-07	Gene
DLPFC	ENSG00000228906.1	ENSG00000228906.1	chrX:73800639:G:A	chrX	4.50640028238896e-07	Gene
DLPFC	ENSG00000228906.1	ENSG00000228906.1	chrX:73455802:T:C	chrX	7.72760949803151e-07	Gene
DLPFC	ENSG00000228906.1	ENSG00000228906.1	chrX:73458655:C:CTG	chrX	7.72760949803151e-07	Gene
DLPFC	ENSG00000228906.1	ENSG00000228906.1	chrX:73472746:T:C	chrX	7.72760949803151e-07	Gene
DLPFC	ENSG00000228906.1	ENSG00000228906.1	chrX:73487529:G:A	chrX	7.72760949803151e-07	Gene
DLPFC	ENSG00000228906.1	ENSG00000228906.1	chrX:73499875:A:G	chrX	7.72760949803151e-07	Gene
DLPFC	ENSG00000228906.1	ENSG00000228906.1	chrX:73501769:C:T	chrX	7.72760949803151e-07	Gene
DLPFC	ENSG00000228906.1	ENSG00000228906.1	chrX:73572614:C:T	chrX	1.14893316942501e-06	Gene
DLPFC	ENSG00000228906.1	ENSG00000228906.1	chrX:74069762:C:G	chrX	1.78769754851967e-06	Gene
DLPFC	ENSG00000228906.1	ENSG00000228906.1	chrX:74030875:T:C	chrX	2.18057876605792e-06	Gene
DLPFC	ENSG00000228906.1	ENSG00000228906.1	chrX:74033984:T:G	chrX	2.18057876605792e-06	Gene
DLPFC	ENSG00000228906.1	ENSG00000228906.1	chrX:74038637:A:T	chrX	2.18057876605792e-06	Gene
DLPFC	ENSG00000228906.1	ENSG00000228906.1	chrX:74038865:T:C	chrX	2.18057876605792e-06	Gene
DLPFC	ENSG00000228906.1	ENSG00000228906.1	chrX:73454218:G:T	chrX	3.42791061265211e-06	Gene
DLPFC	ENSG00000228906.1	ENSG00000228906.1	chrX:73459060:C:A	chrX	3.42791061265211e-06	Gene
DLPFC	ENSG00000228906.1	ENSG00000228906.1	chrX:73463307:C:T	chrX	3.42791061265211e-06	Gene
DLPFC	ENSG00000228906.1	ENSG00000228906.1	chrX:73464346:G:A	chrX	3.42791061265211e-06	Gene
DLPFC	ENSG00000228906.1	ENSG00000228906.1	chrX:73466316:A:C	chrX	3.42791061265211e-06	Gene
DLPFC	ENSG00000228906.1	ENSG00000228906.1	chrX:73466878:G:A	chrX	3.42791061265211e-06	Gene
DLPFC	ENSG00000228906.1	ENSG00000228906.1	chrX:73468876:C:A	chrX	3.42791061265211e-06	Gene
DLPFC	ENSG00000228906.1	ENSG00000228906.1	chrX:73469867:C:A	chrX	3.42791061265211e-06	Gene
DLPFC	ENSG00000228906.1	ENSG00000228906.1	chrX:73470393:G:A	chrX	3.42791061265211e-06	Gene
DLPFC	ENSG00000228906.1	ENSG00000228906.1	chrX:73471531:G:T	chrX	3.42791061265211e-06	Gene
DLPFC	ENSG00000228906.1	ENSG00000228906.1	chrX:73476454:A:G	chrX	3.42791061265211e-06	Gene
DLPFC	ENSG00000228906.1	ENSG00000228906.1	chrX:73476870:G:T	chrX	3.42791061265211e-06	Gene
DLPFC	ENSG00000228906.1	ENSG00000228906.1	chrX:73478221:G:A	chrX	3.42791061265211e-06	Gene
DLPFC	ENSG00000228906.1	ENSG00000228906.1	chrX:73478887:C:G	chrX	3.42791061265211e-06	Gene
DLPFC	ENSG00000228906.1	ENSG00000228906.1	chrX:73480346:C:T	chrX	3.42791061265211e-06	Gene
DLPFC	ENSG00000228906.1	ENSG00000228906.1	chrX:73486974:T:C	chrX	3.42791061265211e-06	Gene
DLPFC	ENSG00000228906.1	ENSG00000228906.1	chrX:73487717:A:G	chrX	3.42791061265211e-06	Gene
DLPFC	ENSG00000228906.1	ENSG00000228906.1	chrX:73488159:A:T	chrX	3.42791061265211e-06	Gene
DLPFC	ENSG00000228906.1	ENSG00000228906.1	chrX:73489068:G:C	chrX	3.42791061265211e-06	Gene
DLPFC	ENSG00000228906.1	ENSG00000228906.1	chrX:73490046:G:GT	chrX	3.42791061265211e-06	Gene
DLPFC	ENSG00000228906.1	ENSG00000228906.1	chrX:73490851:T:G	chrX	3.42791061265211e-06	Gene
DLPFC	ENSG00000228906.1	ENSG00000228906.1	chrX:73491328:A:G	chrX	3.42791061265211e-06	Gene
DLPFC	ENSG00000228906.1	ENSG00000228906.1	chrX:73491684:C:T	chrX	3.42791061265211e-06	Gene
DLPFC	ENSG00000228906.1	ENSG00000228906.1	chrX:73492820:A:G	chrX	3.42791061265211e-06	Gene
DLPFC	ENSG00000228906.1	ENSG00000228906.1	chrX:73493517:A:G	chrX	3.42791061265211e-06	Gene
DLPFC	ENSG00000228906.1	ENSG00000228906.1	chrX:73493719:G:C	chrX	3.42791061265211e-06	Gene
DLPFC	ENSG00000228906.1	ENSG00000228906.1	chrX:73498361:G:A	chrX	3.42791061265211e-06	Gene
DLPFC	ENSG00000228906.1	ENSG00000228906.1	chrX:73498386:C:T	chrX	3.42791061265211e-06	Gene
DLPFC	ENSG00000228906.1	ENSG00000228906.1	chrX:73500202:T:C	chrX	3.42791061265211e-06	Gene
DLPFC	ENSG00000228906.1	ENSG00000228906.1	chrX:73501342:G:T	chrX	3.42791061265211e-06	Gene
DLPFC	ENSG00000228906.1	ENSG00000228906.1	chrX:73501677:A:G	chrX	3.42791061265211e-06	Gene
DLPFC	ENSG00000228906.1	ENSG00000228906.1	chrX:73502874:T:A	chrX	3.42791061265211e-06	Gene
DLPFC	ENSG00000228906.1	ENSG00000228906.1	chrX:73502894:T:C	chrX	3.42791061265211e-06	Gene
DLPFC	ENSG00000228906.1	ENSG00000228906.1	chrX:73503253:G:T	chrX	3.42791061265211e-06	Gene
DLPFC	ENSG00000228906.1	ENSG00000228906.1	chrX:73505417:A:G	chrX	3.42791061265211e-06	Gene
DLPFC	ENSG00000228906.1	ENSG00000228906.1	chrX:73508039:A:G	chrX	3.42791061265211e-06	Gene
DLPFC	ENSG00000228906.1	ENSG00000228906.1	chrX:73508295:C:T	chrX	3.42791061265211e-06	Gene
DLPFC	ENSG00000228906.1	ENSG00000228906.1	chrX:73509363:C:G	chrX	3.42791061265211e-06	Gene
DLPFC	ENSG00000228906.1	ENSG00000228906.1	chrX:73509736:A:C	chrX	3.42791061265211e-06	Gene
DLPFC	ENSG00000228906.1	ENSG00000228906.1	chrX:73512151:G:A	chrX	3.42791061265211e-06	Gene
DLPFC	ENSG00000228906.1	ENSG00000228906.1	chrX:73512976:A:G	chrX	3.42791061265211e-06	Gene
DLPFC	ENSG00000228906.1	ENSG00000228906.1	chrX:73513084:C:A	chrX	3.42791061265211e-06	Gene
DLPFC	ENSG00000228906.1	ENSG00000228906.1	chrX:73513087:T:C	chrX	3.42791061265211e-06	Gene
DLPFC	ENSG00000228906.1	ENSG00000228906.1	chrX:73513801:A:G	chrX	3.42791061265211e-06	Gene
DLPFC	ENSG00000228906.1	ENSG00000228906.1	chrX:73513973:C:A	chrX	3.42791061265211e-06	Gene
DLPFC	ENSG00000228906.1	ENSG00000228906.1	chrX:73515009:C:T	chrX	3.42791061265211e-06	Gene
DLPFC	ENSG00000228906.1	ENSG00000228906.1	chrX:73515609:T:C	chrX	3.42791061265211e-06	Gene
DLPFC	ENSG00000228906.1	ENSG00000228906.1	chrX:73517064:C:T	chrX	3.42791061265211e-06	Gene
DLPFC	ENSG00000228906.1	ENSG00000228906.1	chrX:73517610:GA:G	chrX	3.42791061265211e-06	Gene
DLPFC	ENSG00000228906.1	ENSG00000228906.1	chrX:73518049:C:T	chrX	3.42791061265211e-06	Gene
DLPFC	ENSG00000228906.1	ENSG00000228906.1	chrX:73521812:A:C	chrX	3.42791061265211e-06	Gene
DLPFC	ENSG00000228906.1	ENSG00000228906.1	chrX:73523565:T:G	chrX	3.42791061265211e-06	Gene
DLPFC	ENSG00000228906.1	ENSG00000228906.1	chrX:73525604:CG:C	chrX	3.42791061265211e-06	Gene
DLPFC	ENSG00000228906.1	ENSG00000228906.1	chrX:73528546:G:T	chrX	3.42791061265211e-06	Gene
DLPFC	ENSG00000228906.1	ENSG00000228906.1	chrX:73528815:G:T	chrX	3.42791061265211e-06	Gene
DLPFC	ENSG00000228906.1	ENSG00000228906.1	chrX:73528963:T:C	chrX	3.42791061265211e-06	Gene
DLPFC	ENSG00000228906.1	ENSG00000228906.1	chrX:73529023:C:T	chrX	3.42791061265211e-06	Gene
DLPFC	ENSG00000228906.1	ENSG00000228906.1	chrX:73529263:C:T	chrX	3.42791061265211e-06	Gene
DLPFC	ENSG00000228906.1	ENSG00000228906.1	chrX:73533066:A:G	chrX	3.42791061265211e-06	Gene
DLPFC	ENSG00000228906.1	ENSG00000228906.1	chrX:73533986:C:T	chrX	3.42791061265211e-06	Gene
DLPFC	ENSG00000228906.1	ENSG00000228906.1	chrX:73535452:A:C	chrX	3.42791061265211e-06	Gene
DLPFC	ENSG00000228906.1	ENSG00000228906.1	chrX:73536244:T:G	chrX	3.42791061265211e-06	Gene
DLPFC	ENSG00000228906.1	ENSG00000228906.1	chrX:73543104:T:C	chrX	3.42791061265211e-06	Gene
DLPFC	ENSG00000228906.1	ENSG00000228906.1	chrX:73543397:A:G	chrX	3.42791061265211e-06	Gene
DLPFC	ENSG00000228906.1	ENSG00000228906.1	chrX:73545258:T:C	chrX	3.42791061265211e-06	Gene
DLPFC	ENSG00000228906.1	ENSG00000228906.1	chrX:73547396:A:C	chrX	3.42791061265211e-06	Gene
DLPFC	ENSG00000228906.1	ENSG00000228906.1	chrX:73553406:C:T	chrX	3.42791061265211e-06	Gene
DLPFC	ENSG00000228906.1	ENSG00000228906.1	chrX:73514774:G:A	chrX	3.45973843729259e-06	Gene
DLPFC	ENSG00000228906.1	ENSG00000228906.1	chrX:73515221:C:CA	chrX	4.31499979052239e-06	Gene
DLPFC	ENSG00000228906.1	ENSG00000228906.1	chrX:73477680:T:C	chrX	1.35219501979594e-05	Gene
DLPFC	ENSG00000228906.1	ENSG00000228906.1	chrX:73675368:A:G	chrX	5.52005762668623e-05	Gene
DLPFC	ENSG00000228906.1	ENSG00000228906.1	chrX:74064022:A:AAC	chrX	6.72203960748362e-05	Gene
DLPFC	ENSG00000228906.1	ENSG00000228906.1	chrX:74065405:T:A	chrX	0.0001098373201132	Gene
DLPFC	ENSG00000228906.1	ENSG00000228906.1	chrX:73597606:C:T	chrX	0.0001299797947261	Gene
DLPFC	ENSG00000228906.1	ENSG00000228906.1	chrX:74115093:CAT:C	chrX	0.0004305033528202	Gene
DLPFC	ENSG00000228906.1	ENSG00000228906.1	chrX:73676821:T:A	chrX	0.0007128357687009	Gene
DLPFC	ENSG00000228906.1	ENSG00000228906.1	chrX:73666219:A:G	chrX	0.0061270962285945	Gene
DLPFC	ENSG00000228906.1	ENSG00000228906.1	chrX:73668837:A:T	chrX	0.0061270962285945	Gene
DLPFC	ENSG00000228906.1	ENSG00000228906.1	chrX:73670015:C:G	chrX	0.0061270962285945	Gene
DLPFC	ENSG00000228906.1	ENSG00000228906.1	chrX:73671444:A:G	chrX	0.0061270962285945	Gene
DLPFC	ENSG00000228906.1	ENSG00000228906.1	chrX:73673610:T:C	chrX	0.0061270962285945	Gene
DLPFC	ENSG00000228906.1	ENSG00000228906.1	chrX:73676710:T:C	chrX	0.0061270962285945	Gene
DLPFC	ENSG00000228906.1	ENSG00000228906.1	chrX:73677147:G:C	chrX	0.0061270962285945	Gene
DLPFC	ENSG00000228906.1	ENSG00000228906.1	chrX:73678035:A:G	chrX	0.0061270962285945	Gene
DLPFC	ENSG00000228906.1	ENSG00000228906.1	chrX:73678285:G:C	chrX	0.0061270962285945	Gene
DLPFC	ENSG00000228906.1	ENSG00000228906.1	chrX:73680516:C:T	chrX	0.0061270962285945	Gene
DLPFC	ENSG00000228906.1	ENSG00000228906.1	chrX:73687426:T:C	chrX	0.0061270962285945	Gene
DLPFC	ENSG00000228906.1	ENSG00000228906.1	chrX:73696026:T:TA	chrX	0.0061270962285945	Gene
DLPFC	ENSG00000228906.1	ENSG00000228906.1	chrX:73697002:A:G	chrX	0.0061270962285945	Gene
DLPFC	ENSG00000228906.1	ENSG00000228906.1	chrX:73697490:C:A	chrX	0.0061270962285945	Gene
DLPFC	ENSG00000228906.1	ENSG00000228906.1	chrX:73697745:T:C	chrX	0.0061270962285945	Gene
DLPFC	ENSG00000228906.1	ENSG00000228906.1	chrX:73699337:C:A	chrX	0.0061270962285945	Gene
DLPFC	ENSG00000228906.1	ENSG00000228906.1	chrX:73701383:AAC:A	chrX	0.0061270962285945	Gene
DLPFC	ENSG00000228906.1	ENSG00000228906.1	chrX:73703968:G:A	chrX	0.0061270962285945	Gene
DLPFC	ENSG00000228906.1	ENSG00000228906.1	chrX:73703981:C:A	chrX	0.0061270962285945	Gene
DLPFC	ENSG00000228906.1	ENSG00000228906.1	chrX:73704132:T:C	chrX	0.0061270962285945	Gene
DLPFC	ENSG00000228906.1	ENSG00000228906.1	chrX:73641482:G:A	chrX	0.0275152243407881	Gene
DLPFC	ENSG00000228906.1	ENSG00000228906.1	chrX:74076302:C:T	chrX	0.0292511163390071	Gene
DLPFC	ENSG00000228906.1	ENSG00000228906.1	chrX:74077276:C:G	chrX	0.0292511163390071	Gene
DLPFC	ENSG00000228906.1	ENSG00000228906.1	chrX:74098790:T:C	chrX	0.0354113357637648	Gene
DLPFC	ENSG00000228906.1	ENSG00000228906.1	chrX:74100870:T:C	chrX	0.0354113357637648	Gene
DLPFC	ENSG00000228906.1	ENSG00000228906.1	chrX:74102057:G:A	chrX	0.0354113357637648	Gene
DLPFC	ENSG00000228906.1	ENSG00000228906.1	chrX:74103629:C:T	chrX	0.0354113357637648	Gene
DLPFC	ENSG00000228906.1	ENSG00000228906.1	chrX:74110565:C:A	chrX	0.0354113357637648	Gene
DLPFC	ENSG00000228906.1	ENSG00000228906.1	chrX:74119605:C:T	chrX	0.0354113357637648	Gene
DLPFC	ENSG00000228906.1	ENSG00000228906.1	chrX:74122902:A:G	chrX	0.0354113357637648	Gene
DLPFC	ENSG00000228906.1	ENSG00000228906.1	chrX:74127392:T:C	chrX	0.0354113357637648	Gene
DLPFC	ENSG00000228906.1	ENSG00000228906.1	chrX:74081881:G:T	chrX	0.0404677589347295	Gene
DLPFC	ENSG00000228906.1	ENSG00000228906.1	chrX:74083702:G:A	chrX	0.0404677589347295	Gene
DLPFC	ENSG00000228906.1	ENSG00000228906.1	chrX:74084184:A:T	chrX	0.0404677589347295	Gene
DLPFC	ENSG00000228906.1	ENSG00000228906.1	chrX:74421734:T:C	chrX	0.0425591181919431	Gene
DLPFC	ENSG00000230074.1	ENSG00000230074.1	chr9:35098011:C:A	chr9	0.0167386788006304	Gene
DLPFC	ENSG00000230074.1	ENSG00000230074.1	chr9:35020926:G:C	chr9	0.0326487311324029	Gene
DLPFC	ENSG00000230989.6	ENSG00000230989.6	chr16:83759413:A:G	chr16	0.0333036938351276	Gene
DLPFC	ENSG00000230989.6	ENSG00000230989.6	chr16:83841582:G:A	chr16	0.0401635086805375	Gene
DLPFC	ENSG00000230989.6	ENSG00000230989.6	chr16:83842083:C:G	chr16	0.0401756660910887	Gene
DLPFC	ENSG00000230989.6	ENSG00000230989.6	chr16:84307409:A:T	chr16	0.0403740231646264	Gene
DLPFC	ENSG00000230989.6	ENSG00000230989.6	chr16:84001499:G:T	chr16	0.0416216896852909	Gene
DLPFC	ENSG00000230989.6	ENSG00000230989.6	chr16:83609798:C:A	chr16	0.0418597347341491	Gene
DLPFC	ENSG00000230989.6	ENSG00000230989.6	chr16:83842566:T:C	chr16	0.0438063715952293	Gene
DLPFC	ENSG00000230989.6	ENSG00000230989.6	chr16:83758933:G:T	chr16	0.0475978574351174	Gene
DLPFC	ENSG00000230989.6	ENSG00000230989.6	chr16:83841319:T:A	chr16	0.0483319844507962	Gene
DLPFC	ENSG00000230989.6	ENSG00000230989.6	chr16:83841354:C:T	chr16	0.0483319844507962	Gene
DLPFC	ENSG00000230989.6	ENSG00000230989.6	chr16:83841499:G:A	chr16	0.0483319844507962	Gene
DLPFC	ENSG00000230989.6	ENSG00000230989.6	chr16:83841753:G:C	chr16	0.0483319844507962	Gene
DLPFC	ENSG00000230989.6	ENSG00000230989.6	chr16:83841770:C:T	chr16	0.0483319844507962	Gene
DLPFC	ENSG00000230989.6	ENSG00000230989.6	chr16:83842013:G:A	chr16	0.0483319844507962	Gene
DLPFC	ENSG00000231304.2	ENSG00000231304.2	chr3:20048413:G:A	chr3	0.0104112107363166	Gene
DLPFC	ENSG00000231829.2	ENSG00000231829.2	chr10:95508398:C:T	chr10	0.0179956295262391	Gene
DLPFC	ENSG00000231829.2	ENSG00000231829.2	chr10:95508447:G:A	chr10	0.0179956295262391	Gene
DLPFC	ENSG00000232063.1	ENSG00000232063.1	chr9:94299703:T:C	chr9	0.0237753139624989	Gene
DLPFC	ENSG00000232504.4	ENSG00000232504.4	chr2:86388034:T:A	chr2	0.0482478913327769	Gene
DLPFC	ENSG00000232504.4	ENSG00000232504.4	chr2:86388614:G:C	chr2	0.0482478913327769	Gene
DLPFC	ENSG00000233393.1	ENSG00000233393.1	chr21:36440181:CAT:C	chr21	0.0494622271160221	Gene
DLPFC	ENSG00000233930.3	ENSG00000233930.3	chr11:1460700:A:G	chr11	0.0387299289772821	Gene
DLPFC	ENSG00000234026.1	ENSG00000234026.1	chr10:95500491:T:C	chr10	0.0047318656470144	Gene
DLPFC	ENSG00000234336.6	ENSG00000234336.6	chr7:27860977:C:A	chr7	0.0239513488255092	Gene
DLPFC	ENSG00000234336.6	ENSG00000234336.6	chr7:27861551:CT:C	chr7	0.0440250606273957	Gene
DLPFC	ENSG00000235090.1	ENSG00000235090.1	chr7:76219823:T:C	chr7	0.0328638253861702	Gene
DLPFC	ENSG00000235090.1	ENSG00000235090.1	chr7:76220325:C:T	chr7	0.0328638253861702	Gene
DLPFC	ENSG00000235090.1	ENSG00000235090.1	chr7:76214285:C:T	chr7	0.033753669274205	Gene
DLPFC	ENSG00000235090.1	ENSG00000235090.1	chr7:76230570:GC:G	chr7	0.0389787798496127	Gene
DLPFC	ENSG00000235090.1	ENSG00000235090.1	chr7:76203964:G:A	chr7	0.0395284162571423	Gene
DLPFC	ENSG00000235098.8	ENSG00000235098.8	chr1:1425750:T:C	chr1	0.0068477399405787	Gene
DLPFC	ENSG00000235098.8	ENSG00000235098.8	chr1:1425822:C:G	chr1	0.0194210934622118	Gene
DLPFC	ENSG00000235098.8	ENSG00000235098.8	chr1:1425936:G:A	chr1	0.0322257704511035	Gene
DLPFC	ENSG00000235098.8	ENSG00000235098.8	chr1:1427080:C:T	chr1	0.0387596866391151	Gene
DLPFC	ENSG00000235098.8	ENSG00000235098.8	chr1:1426771:G:C	chr1	0.0458230369810563	Gene
DLPFC	ENSG00000235098.8	ENSG00000235098.8	chr1:1363898:C:T	chr1	0.0472199233007046	Gene
DLPFC	ENSG00000235098.8	ENSG00000235098.8	chr1:1363986:C:T	chr1	0.0472199233007046	Gene
DLPFC	ENSG00000235098.8	ENSG00000235098.8	chr1:1365566:G:A	chr1	0.0472199233007046	Gene
DLPFC	ENSG00000237248.4	ENSG00000237248.4	chr12:8906397:A:T	chr12	0.0203758419448115	Gene
DLPFC	ENSG00000237248.4	ENSG00000237248.4	chr12:8906479:T:A	chr12	0.0265304219387146	Gene
DLPFC	ENSG00000237248.4	ENSG00000237248.4	chr12:8906485:T:C	chr12	0.0265304219387146	Gene
DLPFC	ENSG00000237248.4	ENSG00000237248.4	chr12:8907338:A:G	chr12	0.0265304219387146	Gene
DLPFC	ENSG00000237438.7	ENSG00000237438.7	chr22:16694891:A:G	chr22	0.0060736660651467	Gene
DLPFC	ENSG00000237438.7	ENSG00000237438.7	chr22:16688632:G:A	chr22	0.0183243499909501	Gene
DLPFC	ENSG00000237720.1	ENSG00000237720.1	chr2:2464593:A:T	chr2	0.0094311292699398	Gene
DLPFC	ENSG00000237919.5	ENSG00000237919.5	chr1:70290878:A:T	chr1	0.0134192972174262	Gene
DLPFC	ENSG00000237949.1	ENSG00000237949.1	chr10:58754742:T:C	chr10	0.0264518365487956	Gene
DLPFC	ENSG00000239521.7	ENSG00000239521.7	chr7:99940110:G:A	chr7	0.024465350302486	Gene
DLPFC	ENSG00000240005.5	ENSG00000240005.5	chr4:26846803:C:T	chr4	0.0275536361292096	Gene
DLPFC	ENSG00000240005.5	ENSG00000240005.5	chr4:26841872:A:G	chr4	0.0451400995435285	Gene
DLPFC	ENSG00000240288.7	ENSG00000240288.7	chr3:9863272:A:G	chr3	0.0114857288911586	Gene
DLPFC	ENSG00000240288.7	ENSG00000240288.7	chr3:9862476:A:T	chr3	0.0270228652190659	Gene
DLPFC	ENSG00000242779.6	ENSG00000242779.6	chr19:53021062:C:CT	chr19	0.0015829696695167	Gene
DLPFC	ENSG00000242779.6	ENSG00000242779.6	chr19:53510047:T:C	chr19	0.0302507669263943	Gene
DLPFC	ENSG00000242779.6	ENSG00000242779.6	chr19:53508578:C:T	chr19	0.04940554154809	Gene
DLPFC	ENSG00000243156.7	ENSG00000243156.7	chr22:17965363:T:C	chr22	0.0439300757714503	Gene
DLPFC	ENSG00000244480.1	ENSG00000244480.1	chr7:30915752:T:G	chr7	0.0028650916718631	Gene
DLPFC	ENSG00000244625.5	ENSG00000244625.5	chr22:26661442:G:A	chr22	0.0458414245976305	Gene
DLPFC	ENSG00000244731.7	ENSG00000244731.7	chr6:31867387:G:C	chr6	0.0049306109741541	Gene
DLPFC	ENSG00000244731.7	ENSG00000244731.7	chr6:31858928:G:A	chr6	0.0266643596392028	Gene
DLPFC	ENSG00000245149.3	ENSG00000245149.3	chr8:124559507:G:T	chr8	0.0467708665890282	Gene
DLPFC	ENSG00000245532.6	ENSG00000245532.6	chr11:65195375:G:A	chr11	0.0176481228609457	Gene
DLPFC	ENSG00000245532.6	ENSG00000245532.6	chr11:65870513:C:G	chr11	0.034736559099576	Gene
DLPFC	ENSG00000247157.6	ENSG00000247157.6	chr12:11641129:A:C	chr12	0.0059987980737985	Gene
DLPFC	ENSG00000247157.6	ENSG00000247157.6	chr12:11968277:C:T	chr12	0.0302080784968065	Gene
DLPFC	ENSG00000247157.6	ENSG00000247157.6	chr12:11619030:C:T	chr12	0.0472616751467982	Gene
DLPFC	ENSG00000247498.9	ENSG00000247498.9	chr12:12929027:C:T	chr12	1.76721018034128e-05	Gene
DLPFC	ENSG00000247498.9	ENSG00000247498.9	chr12:12940451:T:A	chr12	4.23962270030317e-05	Gene
DLPFC	ENSG00000247498.9	ENSG00000247498.9	chr12:12938352:T:A	chr12	0.0033026502505575	Gene
DLPFC	ENSG00000249109.1	ENSG00000249109.1	chr5:178224039:C:T	chr5	0.0024924354802435	Gene
DLPFC	ENSG00000249109.1	ENSG00000249109.1	chr5:178211379:G:T	chr5	0.0290066886082343	Gene
DLPFC	ENSG00000249661.1	ENSG00000249661.1	chr4:140228859:C:T	chr4	0.0003158772723441	Gene
DLPFC	ENSG00000249797.1	ENSG00000249797.1	chr5:118227419:T:C	chr5	0.0253411843623007	Gene
DLPFC	ENSG00000249797.1	ENSG00000249797.1	chr5:118228156:G:T	chr5	0.0323046588889903	Gene
DLPFC	ENSG00000250722.5	ENSG00000250722.5	chr5:42781132:G:A	chr5	0.0053783944890613	Gene
DLPFC	ENSG00000250794.2	ENSG00000250794.2	chr8:12812774:G:T	chr8	0.0494700743208386	Gene
DLPFC	ENSG00000251022.6	ENSG00000251022.6	chr4:83010534:A:G	chr4	0.0081764392770832	Gene
DLPFC	ENSG00000251022.6	ENSG00000251022.6	chr4:82990373:T:G	chr4	0.0085754898459073	Gene
DLPFC	ENSG00000251022.6	ENSG00000251022.6	chr4:83004742:T:C	chr4	0.009348614157014	Gene
DLPFC	ENSG00000251022.6	ENSG00000251022.6	chr4:82993352:G:C	chr4	0.014039492197654	Gene
DLPFC	ENSG00000251022.6	ENSG00000251022.6	chr4:82985129:T:A	chr4	0.0146479579226714	Gene
DLPFC	ENSG00000251022.6	ENSG00000251022.6	chr4:82966857:C:T	chr4	0.017190469749061	Gene
DLPFC	ENSG00000251022.6	ENSG00000251022.6	chr4:82969822:A:G	chr4	0.017190469749061	Gene
DLPFC	ENSG00000251022.6	ENSG00000251022.6	chr4:82971368:ATT:A	chr4	0.017190469749061	Gene
DLPFC	ENSG00000251022.6	ENSG00000251022.6	chr4:82972000:AATGCT:A	chr4	0.017190469749061	Gene
DLPFC	ENSG00000251022.6	ENSG00000251022.6	chr4:82995884:A:G	chr4	0.0172935437620799	Gene
DLPFC	ENSG00000251022.6	ENSG00000251022.6	chr4:82974997:C:T	chr4	0.0185035458030483	Gene
DLPFC	ENSG00000251022.6	ENSG00000251022.6	chr4:82975071:C:G	chr4	0.0185035458030483	Gene
DLPFC	ENSG00000251022.6	ENSG00000251022.6	chr4:82980414:T:C	chr4	0.0185035458030483	Gene
DLPFC	ENSG00000251022.6	ENSG00000251022.6	chr4:82987613:A:G	chr4	0.0185035458030483	Gene
DLPFC	ENSG00000251022.6	ENSG00000251022.6	chr4:82972858:A:G	chr4	0.0252561012945807	Gene
DLPFC	ENSG00000251022.6	ENSG00000251022.6	chr4:82972866:A:G	chr4	0.0277595533488331	Gene
DLPFC	ENSG00000251022.6	ENSG00000251022.6	chr4:82925531:AAG:A	chr4	0.0367677511860079	Gene
DLPFC	ENSG00000253641.5	ENSG00000253641.5	chr8:10312706:A:G	chr8	0.0180484543340003	Gene
DLPFC	ENSG00000253641.5	ENSG00000253641.5	chr8:10316632:G:A	chr8	0.0207984998990637	Gene
DLPFC	ENSG00000253641.5	ENSG00000253641.5	chr8:10340353:A:G	chr8	0.0232630099268941	Gene
DLPFC	ENSG00000253641.5	ENSG00000253641.5	chr8:10644376:G:C	chr8	0.0288068205839486	Gene
DLPFC	ENSG00000253641.5	ENSG00000253641.5	chr8:10476301:C:T	chr8	0.0375673761590606	Gene
DLPFC	ENSG00000253641.5	ENSG00000253641.5	chr8:10313035:A:G	chr8	0.0414132918881909	Gene
DLPFC	ENSG00000253641.5	ENSG00000253641.5	chr8:10341024:C:T	chr8	0.0468865222117423	Gene
DLPFC	ENSG00000253641.5	ENSG00000253641.5	chr8:10175133:A:C	chr8	0.0476058171276852	Gene
DLPFC	ENSG00000253641.5	ENSG00000253641.5	chr8:10313812:T:G	chr8	0.0496949354509844	Gene
DLPFC	ENSG00000253641.5	ENSG00000253641.5	chr8:10444703:T:G	chr8	0.0498435354139911	Gene
DLPFC	ENSG00000253741.1	ENSG00000253741.1	chr8:142769436:A:G	chr8	0.0160141883865647	Gene
DLPFC	ENSG00000255346.9	ENSG00000255346.9	chr15:69209045:G:C	chr15	0.0329127593346403	Gene
DLPFC	ENSG00000255346.9	ENSG00000255346.9	chr15:69209555:C:G	chr15	0.0343604229788083	Gene
DLPFC	ENSG00000255455.2	ENSG00000255455.2	chr11:131082110:T:C	chr11	0.016358666387558	Gene
DLPFC	ENSG00000255455.2	ENSG00000255455.2	chr11:131088392:T:C	chr11	0.0192382984812289	Gene
DLPFC	ENSG00000255455.2	ENSG00000255455.2	chr11:131088438:AT:A	chr11	0.0192382984812289	Gene
DLPFC	ENSG00000255455.2	ENSG00000255455.2	chr11:131088578:T:C	chr11	0.0192382984812289	Gene
DLPFC	ENSG00000255455.2	ENSG00000255455.2	chr11:131089433:G:A	chr11	0.0192382984812289	Gene
DLPFC	ENSG00000255455.2	ENSG00000255455.2	chr11:131089769:G:A	chr11	0.0192382984812289	Gene
DLPFC	ENSG00000255455.2	ENSG00000255455.2	chr11:131090127:A:G	chr11	0.0234489623236774	Gene
DLPFC	ENSG00000255455.2	ENSG00000255455.2	chr11:131091126:G:C	chr11	0.0234489623236774	Gene
DLPFC	ENSG00000255455.2	ENSG00000255455.2	chr11:131076003:G:A	chr11	0.0260792759868959	Gene
DLPFC	ENSG00000255455.2	ENSG00000255455.2	chr11:131090659:T:TA	chr11	0.0466828200813451	Gene
DLPFC	ENSG00000257159.1	ENSG00000257159.1	chr12:58461049:T:C	chr12	0.0142583182609112	Gene
DLPFC	ENSG00000257267.2	ENSG00000257267.2	chr18:35169364:G:A	chr18	0.0148104887621717	Gene
DLPFC	ENSG00000257267.2	ENSG00000257267.2	chr18:35179200:A:G	chr18	0.0327151856556172	Gene
DLPFC	ENSG00000257267.2	ENSG00000257267.2	chr18:35180952:C:T	chr18	0.0327151856556172	Gene
DLPFC	ENSG00000257267.2	ENSG00000257267.2	chr18:35181477:GAAA:G	chr18	0.0343713187427087	Gene
DLPFC	ENSG00000257267.2	ENSG00000257267.2	chr18:35185182:C:T	chr18	0.0416471501406033	Gene
DLPFC	ENSG00000257267.2	ENSG00000257267.2	chr18:35140225:A:G	chr18	0.0489149641372908	Gene
DLPFC	ENSG00000257335.8	ENSG00000257335.8	chr7:141905284:G:A	chr7	0.036532283745296	Gene
DLPFC	ENSG00000258768.2	ENSG00000258768.2	chr14:20263590:G:A	chr14	1.35730367323283e-06	Gene
DLPFC	ENSG00000258768.2	ENSG00000258768.2	chr14:20263706:C:G	chr14	1.35730367323283e-06	Gene
DLPFC	ENSG00000258768.2	ENSG00000258768.2	chr14:20265984:T:C	chr14	2.05638941930264e-06	Gene
DLPFC	ENSG00000258768.2	ENSG00000258768.2	chr14:20264766:G:A	chr14	2.25770642392487e-06	Gene
DLPFC	ENSG00000258768.2	ENSG00000258768.2	chr14:20263586:GGGC:G	chr14	0.000614111417059	Gene
DLPFC	ENSG00000258768.2	ENSG00000258768.2	chr14:20259966:T:C	chr14	0.022855630051165	Gene
DLPFC	ENSG00000258890.6	ENSG00000258890.6	chr17:64313313:C:G	chr17	0.0229852100029027	Gene
DLPFC	ENSG00000258890.6	ENSG00000258890.6	chr17:64314005:C:G	chr17	0.0229852100029027	Gene
DLPFC	ENSG00000258890.6	ENSG00000258890.6	chr17:64312707:C:T	chr17	0.0238670326744923	Gene
DLPFC	ENSG00000258890.6	ENSG00000258890.6	chr17:64330542:G:A	chr17	0.0308955199049675	Gene
DLPFC	ENSG00000258890.6	ENSG00000258890.6	chr17:64330722:T:C	chr17	0.0308955199049675	Gene
DLPFC	ENSG00000258890.6	ENSG00000258890.6	chr17:64330590:C:T	chr17	0.0309702686681625	Gene
DLPFC	ENSG00000258890.6	ENSG00000258890.6	chr17:64293883:A:G	chr17	0.0363777025900633	Gene
DLPFC	ENSG00000258890.6	ENSG00000258890.6	chr17:64315043:G:T	chr17	0.0381720840398411	Gene
DLPFC	ENSG00000258890.6	ENSG00000258890.6	chr17:64334396:C:T	chr17	0.0403462427839403	Gene
DLPFC	ENSG00000258890.6	ENSG00000258890.6	chr17:64334492:G:A	chr17	0.0403462427839403	Gene
DLPFC	ENSG00000258890.6	ENSG00000258890.6	chr17:64328009:C:T	chr17	0.0415067200437437	Gene
DLPFC	ENSG00000258890.6	ENSG00000258890.6	chr17:64325239:T:C	chr17	0.0416067829050686	Gene
DLPFC	ENSG00000258890.6	ENSG00000258890.6	chr17:64325366:C:T	chr17	0.0416067829050686	Gene
DLPFC	ENSG00000258890.6	ENSG00000258890.6	chr17:64328450:C:T	chr17	0.0416067829050686	Gene
DLPFC	ENSG00000258890.6	ENSG00000258890.6	chr17:64321594:CA:C	chr17	0.0443114045144164	Gene
DLPFC	ENSG00000259065.1	ENSG00000259065.1	chr14:73998582:GA:G	chr14	0.0113461585715684	Gene
DLPFC	ENSG00000259065.1	ENSG00000259065.1	chr14:74220778:C:A	chr14	0.0181602129277952	Gene
DLPFC	ENSG00000259065.1	ENSG00000259065.1	chr14:74004689:T:C	chr14	0.0358962521881915	Gene
DLPFC	ENSG00000259660.2	ENSG00000259660.2	chr15:101262939:T:A	chr15	0.0357754468469906	Gene
DLPFC	ENSG00000259660.2	ENSG00000259660.2	chr15:101270164:C:T	chr15	0.0382507900568593	Gene
DLPFC	ENSG00000259660.2	ENSG00000259660.2	chr15:101370756:T:C	chr15	0.0477530856417638	Gene
DLPFC	ENSG00000259954.1	ENSG00000259954.1	chr16:27802404:A:C	chr16	0.0292545330240257	Gene
DLPFC	ENSG00000259954.1	ENSG00000259954.1	chr16:27797792:G:A	chr16	0.0406577256799643	Gene
DLPFC	ENSG00000259954.1	ENSG00000259954.1	chr16:27788356:T:C	chr16	0.0447950007902609	Gene
DLPFC	ENSG00000260230.2	ENSG00000260230.2	chr9:108668309:T:C	chr9	0.0115754440202029	Gene
DLPFC	ENSG00000260230.2	ENSG00000260230.2	chr9:108685306:C:A	chr9	0.0238581814727401	Gene
DLPFC	ENSG00000260230.2	ENSG00000260230.2	chr9:108688248:G:A	chr9	0.0238581814727401	Gene
DLPFC	ENSG00000260230.2	ENSG00000260230.2	chr9:108685386:G:A	chr9	0.0257970812940238	Gene
DLPFC	ENSG00000260230.2	ENSG00000260230.2	chr9:108669370:G:A	chr9	0.0303810985112076	Gene
DLPFC	ENSG00000260230.2	ENSG00000260230.2	chr9:108670348:T:C	chr9	0.0341520498507933	Gene
DLPFC	ENSG00000260230.2	ENSG00000260230.2	chr9:108701578:C:A	chr9	0.034485045138878	Gene
DLPFC	ENSG00000260230.2	ENSG00000260230.2	chr9:108685679:A:G	chr9	0.0358163196622043	Gene
DLPFC	ENSG00000260230.2	ENSG00000260230.2	chr9:108689569:G:A	chr9	0.0358163196622043	Gene
DLPFC	ENSG00000260230.2	ENSG00000260230.2	chr9:108690911:T:C	chr9	0.0358163196622043	Gene
DLPFC	ENSG00000260230.2	ENSG00000260230.2	chr9:108673306:G:A	chr9	0.0373411111685591	Gene
DLPFC	ENSG00000260230.2	ENSG00000260230.2	chr9:108674649:T:C	chr9	0.0386312270575554	Gene
DLPFC	ENSG00000260230.2	ENSG00000260230.2	chr9:108674079:C:T	chr9	0.0393799304877736	Gene
DLPFC	ENSG00000260230.2	ENSG00000260230.2	chr9:108675278:T:C	chr9	0.0407153642378959	Gene
DLPFC	ENSG00000260230.2	ENSG00000260230.2	chr9:108695707:C:T	chr9	0.0429706790172045	Gene
DLPFC	ENSG00000260230.2	ENSG00000260230.2	chr9:108694570:G:A	chr9	0.0441119128882579	Gene
DLPFC	ENSG00000260230.2	ENSG00000260230.2	chr9:108678321:G:A	chr9	0.0457822659707942	Gene
DLPFC	ENSG00000260464.1	ENSG00000260464.1	chr1:93710353:T:C	chr1	0.0077318479778446	Gene
DLPFC	ENSG00000260822.1	ENSG00000260822.1	chrX:24364944:C:T	chrX	0.0324111293672492	Gene
DLPFC	ENSG00000260855.1	ENSG00000260855.1	chr1:246776554:G:A	chr1	0.0399095322000349	Gene
DLPFC	ENSG00000261451.1	ENSG00000261451.1	chr8:9970768:C:T	chr8	0.0377446063399317	Gene
DLPFC	ENSG00000261451.1	ENSG00000261451.1	chr8:9971202:C:G	chr8	0.0377446063399317	Gene
DLPFC	ENSG00000261451.1	ENSG00000261451.1	chr8:10219662:T:C	chr8	0.0407024970141773	Gene
DLPFC	ENSG00000261451.1	ENSG00000261451.1	chr8:9971429:G:T	chr8	0.0474680831898932	Gene
DLPFC	ENSG00000261534.1	ENSG00000261534.1	chr9:121367630:T:C	chr9	0.0284111630875887	Gene
DLPFC	ENSG00000261534.1	ENSG00000261534.1	chr9:121367631:C:T	chr9	0.0284111630875887	Gene
DLPFC	ENSG00000261534.1	ENSG00000261534.1	chr9:121361631:T:G	chr9	0.0472514580100405	Gene
DLPFC	ENSG00000261534.1	ENSG00000261534.1	chr9:121363242:A:G	chr9	0.0472514580100405	Gene
DLPFC	ENSG00000261534.1	ENSG00000261534.1	chr9:121358991:A:C	chr9	0.0494902505810976	Gene
DLPFC	ENSG00000261879.5	ENSG00000261879.5	chr17:5664572:C:G	chr17	0.0193855709253474	Gene
DLPFC	ENSG00000262580.5	ENSG00000262580.5	chr17:80219453:T:C	chr17	0.0160251406230911	Gene
DLPFC	ENSG00000262580.5	ENSG00000262580.5	chr17:80211728:T:G	chr17	0.0383135780590224	Gene
DLPFC	ENSG00000262580.5	ENSG00000262580.5	chr17:80211757:G:A	chr17	0.0383135780590224	Gene
DLPFC	ENSG00000262580.5	ENSG00000262580.5	chr17:80222429:C:T	chr17	0.044174954397891	Gene
DLPFC	ENSG00000262655.3	ENSG00000262655.3	chr11:13963173:A:C	chr11	0.0464829193925196	Gene
DLPFC	ENSG00000263874.2	ENSG00000263874.2	chr17:38517723:C:T	chr17	0.0383380203511108	Gene
DLPFC	ENSG00000266714.6	ENSG00000266714.6	chr17:75193552:G:A	chr17	0.0375699822793844	Gene
DLPFC	ENSG00000266777.1	ENSG00000266777.1	chr17:31719839:A:C	chr17	0.0357070771064968	Gene
DLPFC	ENSG00000266965.1	ENSG00000266965.1	chr18:35736946:A:G	chr18	0.0478090745579707	Gene
DLPFC	ENSG00000267056.2	ENSG00000267056.2	chr19:16385981:G:A	chr19	0.0426624008947815	Gene
DLPFC	ENSG00000267100.1	ENSG00000267100.1	chr19:10763355:T:C	chr19	0.0094468359125797	Gene
DLPFC	ENSG00000267100.1	ENSG00000267100.1	chr19:10773066:A:G	chr19	0.035503274062897	Gene
DLPFC	ENSG00000267100.1	ENSG00000267100.1	chr19:10786090:A:G	chr19	0.035503274062897	Gene
DLPFC	ENSG00000267100.1	ENSG00000267100.1	chr19:10763940:G:T	chr19	0.038788080793464	Gene
DLPFC	ENSG00000267454.5	ENSG00000267454.5	chr19:56315589:C:G	chr19	0.0037780658365645	Gene
DLPFC	ENSG00000267454.5	ENSG00000267454.5	chr19:56318888:G:T	chr19	0.0199318453665063	Gene
DLPFC	ENSG00000267454.5	ENSG00000267454.5	chr19:56316569:C:A	chr19	0.0433393503807787	Gene
DLPFC	ENSG00000267731.1	ENSG00000267731.1	chr17:67781811:A:G	chr17	0.0212342230835939	Gene
DLPFC	ENSG00000267731.1	ENSG00000267731.1	chr17:67784910:C:T	chr17	0.0428489485550003	Gene
DLPFC	ENSG00000268362.5	ENSG00000268362.5	chr19:23910181:A:G	chr19	0.0473063979634227	Gene
DLPFC	ENSG00000268362.5	ENSG00000268362.5	chr19:23911232:T:C	chr19	0.0493979480974138	Gene
DLPFC	ENSG00000268362.5	ENSG00000268362.5	chr19:23912481:C:T	chr19	0.0493979480974138	Gene
DLPFC	ENSG00000269001.2	ENSG00000269001.2	chr19:53193558:A:C	chr19	0.043062299435332	Gene
DLPFC	ENSG00000270020.1	ENSG00000270020.1	chr16:86241245:C:T	chr16	0.0271559315814707	Gene
DLPFC	ENSG00000270820.5	ENSG00000270820.5	chr2:61599917:A:G	chr2	0.0300113618552889	Gene
DLPFC	ENSG00000270863.1	ENSG00000270863.1	chr12:11968277:C:T	chr12	0.033619306177792	Gene
DLPFC	ENSG00000270863.1	ENSG00000270863.1	chr12:11970530:C:G	chr12	0.0431315475579109	Gene
DLPFC	ENSG00000272047.1	ENSG00000272047.1	chr6:158224590:A:G	chr6	0.0199108938103986	Gene
DLPFC	ENSG00000272047.1	ENSG00000272047.1	chr6:158223021:G:A	chr6	0.0343600118309468	Gene
DLPFC	ENSG00000272047.1	ENSG00000272047.1	chr6:157775031:T:C	chr6	0.0423196341165835	Gene
DLPFC	ENSG00000272279.1	ENSG00000272279.1	chr6:1528900:T:C	chr6	0.0436191394174409	Gene
DLPFC	ENSG00000272505.1	ENSG00000272505.1	chr8:10312706:A:G	chr8	0.0096134128811146	Gene
DLPFC	ENSG00000272734.1	ENSG00000272734.1	chr10:86487870:G:C	chr10	0.0250705360335671	Gene
DLPFC	ENSG00000272734.1	ENSG00000272734.1	chr10:86489424:G:A	chr10	0.0250705360335671	Gene
DLPFC	ENSG00000272734.1	ENSG00000272734.1	chr10:86493874:T:C	chr10	0.0250705360335671	Gene
DLPFC	ENSG00000272734.1	ENSG00000272734.1	chr10:86496887:G:GT	chr10	0.0250705360335671	Gene
DLPFC	ENSG00000272734.1	ENSG00000272734.1	chr10:86497912:T:A	chr10	0.0250705360335671	Gene
DLPFC	ENSG00000272734.1	ENSG00000272734.1	chr10:86509371:A:G	chr10	0.0250705360335671	Gene
DLPFC	ENSG00000272734.1	ENSG00000272734.1	chr10:86521587:C:G	chr10	0.0250705360335671	Gene
DLPFC	ENSG00000272734.1	ENSG00000272734.1	chr10:86522854:G:A	chr10	0.0250705360335671	Gene
DLPFC	ENSG00000272734.1	ENSG00000272734.1	chr10:86528074:T:C	chr10	0.0250705360335671	Gene
DLPFC	ENSG00000272734.1	ENSG00000272734.1	chr10:86471594:G:A	chr10	0.0281976546912623	Gene
DLPFC	ENSG00000272734.1	ENSG00000272734.1	chr10:86477819:C:G	chr10	0.0327836241636127	Gene
DLPFC	ENSG00000272734.1	ENSG00000272734.1	chr10:86543660:CA:C	chr10	0.0359710421726126	Gene
DLPFC	ENSG00000272734.1	ENSG00000272734.1	chr10:86476290:G:A	chr10	0.0459625823654498	Gene
DLPFC	ENSG00000272779.1	ENSG00000272779.1	chr22:22452883:C:T	chr22	0.0356054089567549	Gene
DLPFC	ENSG00000272779.1	ENSG00000272779.1	chr22:22452984:T:C	chr22	0.0356054089567549	Gene
DLPFC	ENSG00000272779.1	ENSG00000272779.1	chr22:22453253:T:C	chr22	0.0356054089567549	Gene
DLPFC	ENSG00000272779.1	ENSG00000272779.1	chr22:22453393:C:T	chr22	0.0356054089567549	Gene
DLPFC	ENSG00000272977.1	ENSG00000272977.1	chr22:25901440:A:C	chr22	0.0048339188928272	Gene
DLPFC	ENSG00000272977.1	ENSG00000272977.1	chr22:25903771:C:T	chr22	0.0053866633740675	Gene
DLPFC	ENSG00000272977.1	ENSG00000272977.1	chr22:25904375:C:T	chr22	0.0053866633740675	Gene
DLPFC	ENSG00000272977.1	ENSG00000272977.1	chr22:25920488:A:G	chr22	0.0053866633740675	Gene
DLPFC	ENSG00000272977.1	ENSG00000272977.1	chr22:25907762:C:T	chr22	0.0079038161017183	Gene
DLPFC	ENSG00000272977.1	ENSG00000272977.1	chr22:25901227:G:A	chr22	0.0080266042873125	Gene
DLPFC	ENSG00000272977.1	ENSG00000272977.1	chr22:25916177:C:T	chr22	0.008145609605632	Gene
DLPFC	ENSG00000272977.1	ENSG00000272977.1	chr22:25059120:A:C	chr22	0.0148682003470218	Gene
DLPFC	ENSG00000272977.1	ENSG00000272977.1	chr22:25065650:T:A	chr22	0.0295815878305986	Gene
DLPFC	ENSG00000272977.1	ENSG00000272977.1	chr22:25058406:C:T	chr22	0.048034705234049	Gene
DLPFC	ENSG00000272977.1	ENSG00000272977.1	chr22:25058657:A:G	chr22	0.048034705234049	Gene
DLPFC	ENSG00000272977.1	ENSG00000272977.1	chr22:25058691:A:C	chr22	0.048034705234049	Gene
DLPFC	ENSG00000272977.1	ENSG00000272977.1	chr22:25059373:C:T	chr22	0.048034705234049	Gene
DLPFC	ENSG00000272977.1	ENSG00000272977.1	chr22:25060605:C:T	chr22	0.048034705234049	Gene
DLPFC	ENSG00000272977.1	ENSG00000272977.1	chr22:25060832:G:GTTT	chr22	0.048034705234049	Gene
DLPFC	ENSG00000273032.1	ENSG00000273032.1	chr22:18994201:G:A	chr22	0.0002577754998431	Gene
DLPFC	ENSG00000273032.1	ENSG00000273032.1	chr22:18992930:T:C	chr22	0.0020691174506515	Gene
DLPFC	ENSG00000273032.1	ENSG00000273032.1	chr22:18988966:C:G	chr22	0.0021345657199434	Gene
DLPFC	ENSG00000273032.1	ENSG00000273032.1	chr22:18988309:G:A	chr22	0.0023952924906145	Gene
DLPFC	ENSG00000273032.1	ENSG00000273032.1	chr22:18988360:TAAAAAATAC:T	chr22	0.0024691499884494	Gene
DLPFC	ENSG00000273032.1	ENSG00000273032.1	chr22:18987211:T:C	chr22	0.0042507779385144	Gene
DLPFC	ENSG00000273032.1	ENSG00000273032.1	chr22:18987473:G:A	chr22	0.0063304156171298	Gene
DLPFC	ENSG00000273032.1	ENSG00000273032.1	chr22:18993278:G:A	chr22	0.0068352137249152	Gene
DLPFC	ENSG00000273032.1	ENSG00000273032.1	chr22:18993973:G:C	chr22	0.013410926463149	Gene
DLPFC	ENSG00000273032.1	ENSG00000273032.1	chr22:18994584:G:A	chr22	0.0138257457573507	Gene
DLPFC	ENSG00000273032.1	ENSG00000273032.1	chr22:18991168:T:C	chr22	0.0177382985602599	Gene
DLPFC	ENSG00000273032.1	ENSG00000273032.1	chr22:18991892:A:C	chr22	0.0177382985602599	Gene
DLPFC	ENSG00000273032.1	ENSG00000273032.1	chr22:18993778:C:T	chr22	0.0221444545629362	Gene
DLPFC	ENSG00000273032.1	ENSG00000273032.1	chr22:18984235:C:T	chr22	0.0310572920068057	Gene
DLPFC	ENSG00000273032.1	ENSG00000273032.1	chr22:18984542:G:A	chr22	0.0310572920068057	Gene
DLPFC	ENSG00000273032.1	ENSG00000273032.1	chr22:18995310:C:T	chr22	0.0400506876932281	Gene
DLPFC	ENSG00000273032.1	ENSG00000273032.1	chr22:18984500:G:A	chr22	0.0407492436896845	Gene
DLPFC	ENSG00000273032.1	ENSG00000273032.1	chr22:18996119:C:A	chr22	0.0429744768956498	Gene
DLPFC	ENSG00000273073.1	ENSG00000273073.1	chr2:131658451:C:G	chr2	0.0195781081682117	Gene
DLPFC	ENSG00000273073.1	ENSG00000273073.1	chr2:131642819:C:CT	chr2	0.0452848412371517	Gene
DLPFC	ENSG00000273073.1	ENSG00000273073.1	chr2:131663746:C:G	chr2	0.0471011899935522	Gene
DLPFC	ENSG00000273164.1	ENSG00000273164.1	chr22:18993973:G:C	chr22	0.0158089250030558	Gene
DLPFC	ENSG00000273164.1	ENSG00000273164.1	chr22:18996701:G:A	chr22	0.0418795913546446	Gene
DLPFC	ENSG00000273381.1	ENSG00000273381.1	chr9:90715777:C:T	chr9	0.0401475779663256	Gene
DLPFC	ENSG00000276043.4	ENSG00000276043.4	chr19:5214147:T:C	chr19	0.0005271557127542	Gene
DLPFC	ENSG00000277142.1	ENSG00000277142.1	chr16:62114:G:A	chr16	0.0315559711322984	Gene
DLPFC	ENSG00000277531.2	ENSG00000277531.2	chr19:46504263:C:T	chr19	0.0056417654299615	Gene
DLPFC	ENSG00000279118.1	ENSG00000279118.1	chr5:126015038:T:TA	chr5	0.0480786370348028	Gene
DLPFC	ENSG00000279348.1	ENSG00000279348.1	chr2:216261479:T:A	chr2	0.0172505233267233	Gene
DLPFC	ENSG00000279348.1	ENSG00000279348.1	chr2:216255315:A:C	chr2	0.0203914096545017	Gene
DLPFC	ENSG00000279348.1	ENSG00000279348.1	chr2:216274820:T:C	chr2	0.0330521469217191	Gene
DLPFC	ENSG00000279348.1	ENSG00000279348.1	chr2:216275267:G:A	chr2	0.0331098561714476	Gene
DLPFC	ENSG00000279348.1	ENSG00000279348.1	chr2:216248712:T:C	chr2	0.034242984686339	Gene
DLPFC	ENSG00000279348.1	ENSG00000279348.1	chr2:216249598:A:G	chr2	0.034242984686339	Gene
DLPFC	ENSG00000279348.1	ENSG00000279348.1	chr2:216250781:A:G	chr2	0.034242984686339	Gene
DLPFC	ENSG00000279348.1	ENSG00000279348.1	chr2:216244940:T:C	chr2	0.0380056849642503	Gene
DLPFC	ENSG00000279348.1	ENSG00000279348.1	chr2:216225053:C:T	chr2	0.0387269116625079	Gene
DLPFC	ENSG00000279355.1	ENSG00000279355.1	chr6:160753626:G:A	chr6	0.0022553821641064	Gene
DLPFC	ENSG00000279355.1	ENSG00000279355.1	chr6:160761295:T:A	chr6	0.0079762472951355	Gene
DLPFC	ENSG00000279355.1	ENSG00000279355.1	chr6:160765609:A:G	chr6	0.0089858439715362	Gene
DLPFC	ENSG00000279355.1	ENSG00000279355.1	chr6:161254459:T:C	chr6	0.0203712145598997	Gene
DLPFC	ENSG00000279355.1	ENSG00000279355.1	chr6:160762633:A:G	chr6	0.0214472529898943	Gene
DLPFC	ENSG00000279355.1	ENSG00000279355.1	chr6:160747727:T:C	chr6	0.0269168990793939	Gene
DLPFC	ENSG00000279355.1	ENSG00000279355.1	chr6:160762690:C:T	chr6	0.0413289432949916	Gene
DLPFC	ENSG00000279811.1	ENSG00000279811.1	chr18:76599454:A:C	chr18	0.038765055974523	Gene
DLPFC	ENSG00000280061.1	ENSG00000280061.1	chr19:30413830:G:A	chr19	0.0365296912726735	Gene
DLPFC	ENSG00000280061.1	ENSG00000280061.1	chr19:30418828:T:C	chr19	0.0498536720344172	Gene
DLPFC	ENSG00000280234.1	ENSG00000280234.1	chr15:24787804:T:C	chr15	0.0320172533014467	Gene
DLPFC	ENSG00000280234.1	ENSG00000280234.1	chr15:24787899:A:C	chr15	0.0320172533014467	Gene
DLPFC	ENSG00000280234.1	ENSG00000280234.1	chr15:24788248:C:T	chr15	0.0320172533014467	Gene
DLPFC	ENSG00000280237.2	ENSG00000280237.2	chr11:133945897:A:G	chr11	0.0185418663227182	Gene
DLPFC	ENSG00000280237.2	ENSG00000280237.2	chr11:133982788:T:C	chr11	0.0421780361400789	Gene
DLPFC	ENSG00000280434.1	ENSG00000280434.1	chr22:44364852:C:T	chr22	0.0378209225510745	Gene
DLPFC	ENSG00000280650.1	ENSG00000280650.1	chr4:22295776:A:T	chr4	0.0486123329673691	Gene
DLPFC	ENSG00000280650.1	ENSG00000280650.1	chr4:22296577:G:C	chr4	0.0486123329673691	Gene
DLPFC	ENSG00000281195.1	ENSG00000281195.1	chr2:71687944:CGA:C	chr2	0.0239155336608771	Gene
DLPFC	ENST00000001008.5	ENSG00000004478.7	chr12:3263718:G:A	chr12	0.04871705328164	Transcript
DLPFC	ENST00000003100.12	ENSG00000001630.15	chr7:91853104:C:T	chr7	0.0221152367828155	Transcript
DLPFC	ENST00000003100.12	ENSG00000001630.15	chr7:91870922:C:T	chr7	0.0223753007284239	Transcript
DLPFC	ENST00000011691.4	ENSG00000008324.10	chr3:42524224:G:A	chr3	0.0132056069550514	Transcript
DLPFC	ENST00000011691.4	ENSG00000008324.10	chr3:42523027:C:T	chr3	0.0136088597690378	Transcript
DLPFC	ENST00000011691.4	ENSG00000008324.10	chr3:42524861:T:C	chr3	0.0137079131637826	Transcript
DLPFC	ENST00000011691.4	ENSG00000008324.10	chr3:42513299:C:G	chr3	0.0145234201193718	Transcript
DLPFC	ENST00000011691.4	ENSG00000008324.10	chr3:42525078:G:A	chr3	0.0150139015810025	Transcript
DLPFC	ENST00000011691.4	ENSG00000008324.10	chr3:42525510:C:T	chr3	0.0150262876269908	Transcript
DLPFC	ENST00000011691.4	ENSG00000008324.10	chr3:42524155:A:G	chr3	0.0156725716160864	Transcript
DLPFC	ENST00000011691.4	ENSG00000008324.10	chr3:42507829:C:T	chr3	0.0165044230301878	Transcript
DLPFC	ENST00000011691.4	ENSG00000008324.10	chr3:42519390:T:A	chr3	0.0174515591990849	Transcript
DLPFC	ENST00000011691.4	ENSG00000008324.10	chr3:42520935:A:G	chr3	0.0255905567395402	Transcript
DLPFC	ENST00000011691.4	ENSG00000008324.10	chr3:42535715:A:G	chr3	0.0362605289677438	Transcript
DLPFC	ENST00000011691.4	ENSG00000008324.10	chr3:42536843:T:C	chr3	0.0422863526556053	Transcript
DLPFC	ENST00000011691.4	ENSG00000008324.10	chr3:42883150:A:G	chr3	0.043063394603471	Transcript
DLPFC	ENST00000011691.4	ENSG00000008324.10	chr3:42536831:T:C	chr3	0.0490539847491336	Transcript
DLPFC	ENST00000011691.4	ENSG00000008324.10	chr3:42527616:T:C	chr3	0.0492620006849144	Transcript
DLPFC	ENST00000012443.8	ENSG00000011485.14	chr19:46312448:A:C	chr19	0.0264324742241514	Transcript
DLPFC	ENST00000040877.1	ENSG00000059588.9	chr1:233901780:A:G	chr1	0.0376139631737419	Transcript
DLPFC	ENST00000040877.1	ENSG00000059588.9	chr1:233903922:TA:T	chr1	0.0376139631737419	Transcript
DLPFC	ENST00000040877.1	ENSG00000059588.9	chr1:233904111:T:C	chr1	0.0376139631737419	Transcript
DLPFC	ENST00000066544.7	ENSG00000004897.11	chr17:47163605:G:C	chr17	0.0127644989219785	Transcript
DLPFC	ENST00000066544.7	ENSG00000004897.11	chr17:47201424:G:A	chr17	0.0242307168275716	Transcript
DLPFC	ENST00000066544.7	ENSG00000004897.11	chr17:47132093:A:ATTTT	chr17	0.0303408318021261	Transcript
DLPFC	ENST00000066544.7	ENSG00000004897.11	chr17:47204039:C:A	chr17	0.034290030113547	Transcript
DLPFC	ENST00000066544.7	ENSG00000004897.11	chr17:47221042:G:A	chr17	0.041234393868108	Transcript
DLPFC	ENST00000078429.8	ENSG00000088256.8	chr19:3007321:T:C	chr19	0.0497767717644169	Transcript
DLPFC	ENST00000084798.8	ENSG00000063180.8	chr19:48931142:C:T	chr19	0.0246812049305282	Transcript
DLPFC	ENST00000156471.9	ENSG00000021776.10	chr15:34951399:T:C	chr15	0.020836291276207	Transcript
DLPFC	ENST00000156471.9	ENSG00000021776.10	chr15:34951531:C:T	chr15	0.020836291276207	Transcript
DLPFC	ENST00000156471.9	ENSG00000021776.10	chr15:34686801:ATGT:A	chr15	0.0326809346160644	Transcript
DLPFC	ENST00000175091.4	ENSG00000068697.6	chr2:19539249:C:T	chr2	0.0446918040508775	Transcript
DLPFC	ENST00000175091.4	ENSG00000068697.6	chr2:19879466:C:T	chr2	0.0468289433756304	Transcript
DLPFC	ENST00000185150.8	ENSG00000068912.13	chr2:53438653:C:A	chr2	0.0426672822341279	Transcript
DLPFC	ENST00000196551.7	ENSG00000083845.8	chr19:58024536:G:T	chr19	0.0416135528175659	Transcript
DLPFC	ENST00000205636.3	ENSG00000091317.7	chr3:32439578:C:T	chr3	0.0254316233417593	Transcript
DLPFC	ENST00000206423.7	ENSG00000091986.15	chr3:112800429:T:C	chr3	0.0484679490605233	Transcript
DLPFC	ENST00000211314.4	ENSG00000096092.5	chr6:52976681:C:G	chr6	0.0241528919873946	Transcript
DLPFC	ENST00000211314.4	ENSG00000096092.5	chr6:52971097:G:A	chr6	0.0280481723009204	Transcript
DLPFC	ENST00000211314.4	ENSG00000096092.5	chr6:52974387:T:C	chr6	0.0288621381779041	Transcript
DLPFC	ENST00000211314.4	ENSG00000096092.5	chr6:52975456:C:T	chr6	0.0288621381779041	Transcript
DLPFC	ENST00000211314.4	ENSG00000096092.5	chr6:52972509:G:A	chr6	0.0291060373016361	Transcript
DLPFC	ENST00000211314.4	ENSG00000096092.5	chr6:52973398:G:A	chr6	0.0291060373016361	Transcript
DLPFC	ENST00000211314.4	ENSG00000096092.5	chr6:52975160:T:C	chr6	0.0291060373016361	Transcript
DLPFC	ENST00000211314.4	ENSG00000096092.5	chr6:52975437:C:T	chr6	0.0291060373016361	Transcript
DLPFC	ENST00000211314.4	ENSG00000096092.5	chr6:52969202:C:G	chr6	0.0308567254666041	Transcript
DLPFC	ENST00000211314.4	ENSG00000096092.5	chr6:52966063:T:C	chr6	0.0314998739229893	Transcript
DLPFC	ENST00000211314.4	ENSG00000096092.5	chr6:52970876:T:C	chr6	0.0331017429540554	Transcript
DLPFC	ENST00000211314.4	ENSG00000096092.5	chr6:52977983:T:C	chr6	0.0350749554532253	Transcript
DLPFC	ENST00000211314.4	ENSG00000096092.5	chr6:52980595:C:T	chr6	0.0350749554532253	Transcript
DLPFC	ENST00000211314.4	ENSG00000096092.5	chr6:52981979:C:T	chr6	0.0350749554532253	Transcript
DLPFC	ENST00000211314.4	ENSG00000096092.5	chr6:52843125:G:C	chr6	0.0360212251726229	Transcript
DLPFC	ENST00000211314.4	ENSG00000096092.5	chr6:52365744:G:C	chr6	0.0394897560157258	Transcript
DLPFC	ENST00000211314.4	ENSG00000096092.5	chr6:52856365:G:A	chr6	0.0438792189092799	Transcript
DLPFC	ENST00000211314.4	ENSG00000096092.5	chr6:52975947:T:C	chr6	0.0451450038139989	Transcript
DLPFC	ENST00000211314.4	ENSG00000096092.5	chr6:52975999:G:C	chr6	0.0451450038139989	Transcript
DLPFC	ENST00000211314.4	ENSG00000096092.5	chr6:52801936:AC:A	chr6	0.0461335820161589	Transcript
DLPFC	ENST00000211314.4	ENSG00000096092.5	chr6:52804885:A:T	chr6	0.0461335820161589	Transcript
DLPFC	ENST00000211314.4	ENSG00000096092.5	chr6:52807811:C:T	chr6	0.0461335820161589	Transcript
DLPFC	ENST00000211314.4	ENSG00000096092.5	chr6:52813080:G:A	chr6	0.0461335820161589	Transcript
DLPFC	ENST00000211314.4	ENSG00000096092.5	chr6:52972842:G:A	chr6	0.0463170558705179	Transcript
DLPFC	ENST00000211314.4	ENSG00000096092.5	chr6:52975090:G:A	chr6	0.0463170558705179	Transcript
DLPFC	ENST00000211314.4	ENSG00000096092.5	chr6:52970119:C:T	chr6	0.0486766696056133	Transcript
DLPFC	ENST00000211314.4	ENSG00000096092.5	chr6:52976139:C:T	chr6	0.0490450819488429	Transcript
DLPFC	ENST00000216038.5	ENSG00000100220.11	chr22:32844303:A:G	chr22	0.0147134534597278	Transcript
DLPFC	ENST00000216038.5	ENSG00000100220.11	chr22:32870878:T:C	chr22	0.0422070969277883	Transcript
DLPFC	ENST00000216294.4	ENSG00000023608.4	chr14:61820649:C:T	chr14	0.023906798500107	Transcript
DLPFC	ENST00000216294.4	ENSG00000023608.4	chr14:61819685:G:T	chr14	0.02400020326307	Transcript
DLPFC	ENST00000216479.7	ENSG00000100591.7	chr14:77345772:T:C	chr14	0.0437427908119749	Transcript
DLPFC	ENST00000216951.6	ENSG00000100983.9	chr20:34616606:C:T	chr20	0.0206432972522616	Transcript
DLPFC	ENST00000216951.6	ENSG00000100983.9	chr20:34680491:T:C	chr20	0.0230260276666161	Transcript
DLPFC	ENST00000216951.6	ENSG00000100983.9	chr20:34674254:C:T	chr20	0.0266592906495464	Transcript
DLPFC	ENST00000216951.6	ENSG00000100983.9	chr20:34674971:A:G	chr20	0.0280252087631877	Transcript
DLPFC	ENST00000216951.6	ENSG00000100983.9	chr20:34675229:T:C	chr20	0.0280252087631877	Transcript
DLPFC	ENST00000216951.6	ENSG00000100983.9	chr20:34618387:C:T	chr20	0.031154057196551	Transcript
DLPFC	ENST00000216951.6	ENSG00000100983.9	chr20:34651708:T:C	chr20	0.0327307466808733	Transcript
DLPFC	ENST00000216951.6	ENSG00000100983.9	chr20:34626737:A:C	chr20	0.0327779130206967	Transcript
DLPFC	ENST00000216951.6	ENSG00000100983.9	chr20:34639257:T:C	chr20	0.0372526313417571	Transcript
DLPFC	ENST00000216951.6	ENSG00000100983.9	chr20:34547746:C:G	chr20	0.0378739338272589	Transcript
DLPFC	ENST00000216951.6	ENSG00000100983.9	chr20:34690451:T:C	chr20	0.0383359550435144	Transcript
DLPFC	ENST00000216951.6	ENSG00000100983.9	chr20:34639252:C:T	chr20	0.039654667001488	Transcript
DLPFC	ENST00000216951.6	ENSG00000100983.9	chr20:34640868:C:A	chr20	0.039654667001488	Transcript
DLPFC	ENST00000216951.6	ENSG00000100983.9	chr20:34647580:T:A	chr20	0.0403394527685665	Transcript
DLPFC	ENST00000216951.6	ENSG00000100983.9	chr20:34650769:G:A	chr20	0.0403394527685665	Transcript
DLPFC	ENST00000216951.6	ENSG00000100983.9	chr20:34658522:A:G	chr20	0.0436163023492322	Transcript
DLPFC	ENST00000216951.6	ENSG00000100983.9	chr20:34690638:T:C	chr20	0.0459420963174592	Transcript
DLPFC	ENST00000217515.10	ENSG00000091164.12	chr18:57090215:C:T	chr18	0.0034703658383849	Transcript
DLPFC	ENST00000217901.9	ENSG00000067829.18	chrX:154117202:G:A	chrX	0.0367228928062653	Transcript
DLPFC	ENST00000220478.7	ENSG00000104112.8	chr15:51199402:G:C	chr15	0.0433027935071211	Transcript
DLPFC	ENST00000220478.7	ENSG00000104112.8	chr15:51669219:A:G	chr15	0.0452289361678024	Transcript
DLPFC	ENST00000221418.8	ENSG00000104823.8	chr19:38451608:G:A	chr19	0.0362443530332895	Transcript
DLPFC	ENST00000221566.6	ENSG00000104969.9	chr19:3096790:T:G	chr19	0.0110216181691109	Transcript
DLPFC	ENST00000221770.7	ENSG00000105171.9	chr19:29241609:T:C	chr19	0.0470126475240309	Transcript
DLPFC	ENST00000222122.9	ENSG00000105516.10	chr19:48350835:T:C	chr19	0.0119543502812645	Transcript
DLPFC	ENST00000222122.9	ENSG00000105516.10	chr19:48340687:C:T	chr19	0.0235092657195212	Transcript
DLPFC	ENST00000222122.9	ENSG00000105516.10	chr19:48345445:C:T	chr19	0.0271589276972643	Transcript
DLPFC	ENST00000222122.9	ENSG00000105516.10	chr19:48350142:A:G	chr19	0.0273640446245257	Transcript
DLPFC	ENST00000222122.9	ENSG00000105516.10	chr19:48760050:T:C	chr19	0.0274757334440786	Transcript
DLPFC	ENST00000222122.9	ENSG00000105516.10	chr19:48326373:C:T	chr19	0.037257026591426	Transcript
DLPFC	ENST00000222122.9	ENSG00000105516.10	chr19:48874179:G:C	chr19	0.0478332681468445	Transcript
DLPFC	ENST00000222224.3	ENSG00000105617.3	chr19:54100128:T:C	chr19	0.0341956331220424	Transcript
DLPFC	ENST00000222224.3	ENSG00000105617.3	chr19:54101971:C:T	chr19	0.040517729252771	Transcript
DLPFC	ENST00000222345.10	ENSG00000105738.10	chr19:37551508:C:G	chr19	0.0497837870138419	Transcript
DLPFC	ENST00000222573.4	ENSG00000105855.9	chr7:19857810:C:G	chr7	0.0446329866602024	Transcript
DLPFC	ENST00000222644.9	ENSG00000105926.15	chr7:25071136:A:T	chr7	0.048500957715982	Transcript
DLPFC	ENST00000223127.7	ENSG00000106397.11	chr7:100933185:G:A	chr7	0.0427014533896762	Transcript
DLPFC	ENST00000223136.4	ENSG00000214253.8	chr7:101663965:G:C	chr7	0.0188800080675203	Transcript
DLPFC	ENST00000223136.4	ENSG00000214253.8	chr7:101662992:T:C	chr7	0.0238099577522035	Transcript
DLPFC	ENST00000223136.4	ENSG00000214253.8	chr7:101667341:G:A	chr7	0.0258735337225005	Transcript
DLPFC	ENST00000223136.4	ENSG00000214253.8	chr7:100888414:C:A	chr7	0.0294355267462922	Transcript
DLPFC	ENST00000223641.4	ENSG00000106803.9	chr9:99312457:C:T	chr9	0.0331345080860817	Transcript
DLPFC	ENST00000223641.4	ENSG00000106803.9	chr9:99269274:T:C	chr9	0.0470310160116494	Transcript
DLPFC	ENST00000224073.5	ENSG00000107223.12	chr9:137044229:A:G	chr9	0.0252774428589415	Transcript
DLPFC	ENST00000224073.5	ENSG00000107223.12	chr9:137109392:G:A	chr9	0.0365344285759171	Transcript
DLPFC	ENST00000224073.5	ENSG00000107223.12	chr9:137074738:T:C	chr9	0.0378475243610658	Transcript
DLPFC	ENST00000224073.5	ENSG00000107223.12	chr9:137048977:G:A	chr9	0.0430738962307959	Transcript
DLPFC	ENST00000224073.5	ENSG00000107223.12	chr9:137066188:C:T	chr9	0.0474952921080251	Transcript
DLPFC	ENST00000224140.5	ENSG00000107290.13	chr9:132042236:G:A	chr9	0.0027423290480581	Transcript
DLPFC	ENST00000224140.5	ENSG00000107290.13	chr9:132097683:C:T	chr9	0.0033930771649698	Transcript
DLPFC	ENST00000224140.5	ENSG00000107290.13	chr9:132030137:G:A	chr9	0.0036153224959391	Transcript
DLPFC	ENST00000224140.5	ENSG00000107290.13	chr9:132046098:A:G	chr9	0.0036153224959391	Transcript
DLPFC	ENST00000224140.5	ENSG00000107290.13	chr9:132086447:T:C	chr9	0.0039827565814504	Transcript
DLPFC	ENST00000224140.5	ENSG00000107290.13	chr9:132021500:C:T	chr9	0.0042128414244647	Transcript
DLPFC	ENST00000224140.5	ENSG00000107290.13	chr9:132022799:A:G	chr9	0.0042128414244647	Transcript
DLPFC	ENST00000224140.5	ENSG00000107290.13	chr9:132023266:G:T	chr9	0.0042128414244647	Transcript
DLPFC	ENST00000224140.5	ENSG00000107290.13	chr9:131988066:T:C	chr9	0.0048451663725207	Transcript
DLPFC	ENST00000224140.5	ENSG00000107290.13	chr9:131988732:C:T	chr9	0.0048451663725207	Transcript
DLPFC	ENST00000224140.5	ENSG00000107290.13	chr9:131990428:A:T	chr9	0.0048451663725207	Transcript
DLPFC	ENST00000224140.5	ENSG00000107290.13	chr9:132088632:AAGAG:A	chr9	0.0048456155404825	Transcript
DLPFC	ENST00000224140.5	ENSG00000107290.13	chr9:132037291:C:T	chr9	0.0049686767713919	Transcript
DLPFC	ENST00000224140.5	ENSG00000107290.13	chr9:132068602:A:T	chr9	0.0051552190836518	Transcript
DLPFC	ENST00000224140.5	ENSG00000107290.13	chr9:131999418:C:T	chr9	0.0053420915871522	Transcript
DLPFC	ENST00000224140.5	ENSG00000107290.13	chr9:132019592:A:T	chr9	0.0063739825604897	Transcript
DLPFC	ENST00000224140.5	ENSG00000107290.13	chr9:132051571:T:A	chr9	0.0068436554696395	Transcript
DLPFC	ENST00000224140.5	ENSG00000107290.13	chr9:132032432:A:C	chr9	0.0068689402659657	Transcript
DLPFC	ENST00000224140.5	ENSG00000107290.13	chr9:132008667:C:T	chr9	0.0075372019398753	Transcript
DLPFC	ENST00000224140.5	ENSG00000107290.13	chr9:132055630:C:G	chr9	0.0075400936893782	Transcript
DLPFC	ENST00000224140.5	ENSG00000107290.13	chr9:132039566:T:C	chr9	0.0075614844796145	Transcript
DLPFC	ENST00000224140.5	ENSG00000107290.13	chr9:132053735:T:C	chr9	0.0080010046632395	Transcript
DLPFC	ENST00000224140.5	ENSG00000107290.13	chr9:131988995:T:C	chr9	0.0083369975309355	Transcript
DLPFC	ENST00000224140.5	ENSG00000107290.13	chr9:132016301:C:T	chr9	0.0083369975309355	Transcript
DLPFC	ENST00000224140.5	ENSG00000107290.13	chr9:132016738:C:T	chr9	0.0083369975309355	Transcript
DLPFC	ENST00000224140.5	ENSG00000107290.13	chr9:132053270:G:T	chr9	0.0084006065382595	Transcript
DLPFC	ENST00000224140.5	ENSG00000107290.13	chr9:132055421:T:A	chr9	0.0084006065382595	Transcript
DLPFC	ENST00000224140.5	ENSG00000107290.13	chr9:132070703:G:A	chr9	0.0086077506617475	Transcript
DLPFC	ENST00000224140.5	ENSG00000107290.13	chr9:132092012:T:C	chr9	0.0087000921609325	Transcript
DLPFC	ENST00000224140.5	ENSG00000107290.13	chr9:131990504:G:A	chr9	0.0111101414018793	Transcript
DLPFC	ENST00000224140.5	ENSG00000107290.13	chr9:132071735:T:C	chr9	0.0123820197178312	Transcript
DLPFC	ENST00000224140.5	ENSG00000107290.13	chr9:132034778:A:C	chr9	0.0126051410613829	Transcript
DLPFC	ENST00000224140.5	ENSG00000107290.13	chr9:132071418:A:G	chr9	0.0138493571014964	Transcript
DLPFC	ENST00000224140.5	ENSG00000107290.13	chr9:132058343:C:T	chr9	0.0153321008680243	Transcript
DLPFC	ENST00000224140.5	ENSG00000107290.13	chr9:131980838:C:T	chr9	0.0161677246063268	Transcript
DLPFC	ENST00000224140.5	ENSG00000107290.13	chr9:131981189:A:C	chr9	0.0161677246063268	Transcript
DLPFC	ENST00000224140.5	ENSG00000107290.13	chr9:131983095:C:T	chr9	0.0161677246063268	Transcript
DLPFC	ENST00000224140.5	ENSG00000107290.13	chr9:131978297:T:C	chr9	0.0162301930023578	Transcript
DLPFC	ENST00000224140.5	ENSG00000107290.13	chr9:131978893:T:C	chr9	0.0162301930023578	Transcript
DLPFC	ENST00000224140.5	ENSG00000107290.13	chr9:131993230:GT:G	chr9	0.0182120186161049	Transcript
DLPFC	ENST00000224140.5	ENSG00000107290.13	chr9:132001553:A:G	chr9	0.0184572384494581	Transcript
DLPFC	ENST00000224140.5	ENSG00000107290.13	chr9:132026785:A:T	chr9	0.0212150381876072	Transcript
DLPFC	ENST00000224140.5	ENSG00000107290.13	chr9:132031876:T:G	chr9	0.0227465817691889	Transcript
DLPFC	ENST00000224140.5	ENSG00000107290.13	chr9:131973612:C:T	chr9	0.0230993089003764	Transcript
DLPFC	ENST00000224140.5	ENSG00000107290.13	chr9:131973650:G:A	chr9	0.0238069819865244	Transcript
DLPFC	ENST00000224140.5	ENSG00000107290.13	chr9:132006056:C:A	chr9	0.0266861953462402	Transcript
DLPFC	ENST00000224140.5	ENSG00000107290.13	chr9:132008032:C:A	chr9	0.0282684821638707	Transcript
DLPFC	ENST00000224140.5	ENSG00000107290.13	chr9:131993030:G:T	chr9	0.0294779503573385	Transcript
DLPFC	ENST00000224140.5	ENSG00000107290.13	chr9:131982710:A:G	chr9	0.033417269383535	Transcript
DLPFC	ENST00000224140.5	ENSG00000107290.13	chr9:131973867:G:A	chr9	0.0396168892738144	Transcript
DLPFC	ENST00000225603.8	ENSG00000108468.14	chr17:47880097:T:C	chr17	0.0375646497843126	Transcript
DLPFC	ENST00000225603.8	ENSG00000108468.14	chr17:47878707:A:G	chr17	0.0496444140722925	Transcript
DLPFC	ENST00000225726.9	ENSG00000108588.13	chr17:63441405:G:C	chr17	0.037242734395102	Transcript
DLPFC	ENST00000226798.8	ENSG00000109536.11	chr4:189484285:A:G	chr4	0.0165184966954361	Transcript
DLPFC	ENST00000228136.8	ENSG00000110696.9	chr11:16668283:GA:G	chr11	0.0260632882504377	Transcript
DLPFC	ENST00000228136.8	ENSG00000110696.9	chr11:16671568:T:C	chr11	0.0260632882504377	Transcript
DLPFC	ENST00000228136.8	ENSG00000110696.9	chr11:16695841:A:C	chr11	0.0260632882504377	Transcript
DLPFC	ENST00000228136.8	ENSG00000110696.9	chr11:16670196:C:T	chr11	0.0308084115109883	Transcript
DLPFC	ENST00000228136.8	ENSG00000110696.9	chr11:16674390:G:A	chr11	0.0321716329589591	Transcript
DLPFC	ENST00000228136.8	ENSG00000110696.9	chr11:16691474:C:T	chr11	0.0321716329589591	Transcript
DLPFC	ENST00000228136.8	ENSG00000110696.9	chr11:16717202:G:C	chr11	0.0322966418455591	Transcript
DLPFC	ENST00000228136.8	ENSG00000110696.9	chr11:16757129:C:G	chr11	0.0348977001753835	Transcript
DLPFC	ENST00000228136.8	ENSG00000110696.9	chr11:16705490:A:C	chr11	0.0377538011014352	Transcript
DLPFC	ENST00000228136.8	ENSG00000110696.9	chr11:16675980:G:T	chr11	0.0394124786494197	Transcript
DLPFC	ENST00000228136.8	ENSG00000110696.9	chr11:16753235:G:A	chr11	0.041309848810853	Transcript
DLPFC	ENST00000228347.8	ENSG00000013503.9	chr12:106166101:A:G	chr12	0.008677631569032	Transcript
DLPFC	ENST00000228347.8	ENSG00000013503.9	chr12:106195057:C:T	chr12	0.0096977351143128	Transcript
DLPFC	ENST00000228347.8	ENSG00000013503.9	chr12:106185467:T:C	chr12	0.019156078568538	Transcript
DLPFC	ENST00000228347.8	ENSG00000013503.9	chr12:106193947:C:T	chr12	0.028115496979179	Transcript
DLPFC	ENST00000228438.2	ENSG00000110852.4	chr12:9362128:C:A	chr12	0.0365062397421205	Transcript
DLPFC	ENST00000228438.2	ENSG00000110852.4	chr12:9379415:G:A	chr12	0.0464475580593633	Transcript
DLPFC	ENST00000228438.2	ENSG00000110852.4	chr12:9379821:T:A	chr12	0.0464475580593633	Transcript
DLPFC	ENST00000228506.7	ENSG00000110917.7	chr12:120277891:G:A	chr12	0.0015352875452383	Transcript
DLPFC	ENST00000228506.7	ENSG00000110917.7	chr12:120272358:AAAT:A	chr12	0.0058013723064608	Transcript
DLPFC	ENST00000228506.7	ENSG00000110917.7	chr12:120276538:T:C	chr12	0.0136077274012116	Transcript
DLPFC	ENST00000228506.7	ENSG00000110917.7	chr12:120478117:T:G	chr12	0.0481345369902361	Transcript
DLPFC	ENST00000229214.8	ENSG00000111615.13	chr12:75603953:G:A	chr12	0.0054815844191654	Transcript
DLPFC	ENST00000229214.8	ENSG00000111615.13	chr12:75557791:CCTT:C	chr12	0.0076789965573039	Transcript
DLPFC	ENST00000229214.8	ENSG00000111615.13	chr12:75492915:A:C	chr12	0.010073487658222	Transcript
DLPFC	ENST00000229214.8	ENSG00000111615.13	chr12:75494471:G:A	chr12	0.0142002121684529	Transcript
DLPFC	ENST00000229214.8	ENSG00000111615.13	chr12:75495821:T:C	chr12	0.0142002121684529	Transcript
DLPFC	ENST00000229214.8	ENSG00000111615.13	chr12:75497898:A:G	chr12	0.0142002121684529	Transcript
DLPFC	ENST00000229214.8	ENSG00000111615.13	chr12:75558448:G:C	chr12	0.0143189032420515	Transcript
DLPFC	ENST00000229214.8	ENSG00000111615.13	chr12:75538585:C:T	chr12	0.0143894721167428	Transcript
DLPFC	ENST00000229214.8	ENSG00000111615.13	chr12:75565556:A:T	chr12	0.0147283363784688	Transcript
DLPFC	ENST00000229214.8	ENSG00000111615.13	chr12:75588529:G:A	chr12	0.0148184833434916	Transcript
DLPFC	ENST00000229214.8	ENSG00000111615.13	chr12:75563135:G:A	chr12	0.0152117026195577	Transcript
DLPFC	ENST00000229214.8	ENSG00000111615.13	chr12:75570563:AC:A	chr12	0.0152117026195577	Transcript
DLPFC	ENST00000229214.8	ENSG00000111615.13	chr12:75576671:T:A	chr12	0.0153645674939733	Transcript
DLPFC	ENST00000229214.8	ENSG00000111615.13	chr12:75572100:C:T	chr12	0.0157695219581026	Transcript
DLPFC	ENST00000229214.8	ENSG00000111615.13	chr12:75575035:T:C	chr12	0.0174524690360247	Transcript
DLPFC	ENST00000229214.8	ENSG00000111615.13	chr12:75496553:A:G	chr12	0.0181476224536579	Transcript
DLPFC	ENST00000229214.8	ENSG00000111615.13	chr12:75512412:T:C	chr12	0.0211334782382494	Transcript
DLPFC	ENST00000229214.8	ENSG00000111615.13	chr12:75512785:G:A	chr12	0.0223211492921738	Transcript
DLPFC	ENST00000229214.8	ENSG00000111615.13	chr12:75513508:G:A	chr12	0.0223211492921738	Transcript
DLPFC	ENST00000229214.8	ENSG00000111615.13	chr12:75496096:C:T	chr12	0.0231068151687525	Transcript
DLPFC	ENST00000229214.8	ENSG00000111615.13	chr12:75512214:G:A	chr12	0.0231068151687525	Transcript
DLPFC	ENST00000229214.8	ENSG00000111615.13	chr12:75493570:A:G	chr12	0.0242857682579937	Transcript
DLPFC	ENST00000229214.8	ENSG00000111615.13	chr12:75499601:CAA:C	chr12	0.0242857682579937	Transcript
DLPFC	ENST00000229214.8	ENSG00000111615.13	chr12:75499619:T:G	chr12	0.0242857682579937	Transcript
DLPFC	ENST00000229214.8	ENSG00000111615.13	chr12:75499706:A:G	chr12	0.0242857682579937	Transcript
DLPFC	ENST00000229214.8	ENSG00000111615.13	chr12:75500966:T:C	chr12	0.0242857682579937	Transcript
DLPFC	ENST00000229214.8	ENSG00000111615.13	chr12:75502884:C:T	chr12	0.0242857682579937	Transcript
DLPFC	ENST00000229214.8	ENSG00000111615.13	chr12:75503708:G:A	chr12	0.0242857682579937	Transcript
DLPFC	ENST00000229214.8	ENSG00000111615.13	chr12:75504560:T:C	chr12	0.0242857682579937	Transcript
DLPFC	ENST00000229214.8	ENSG00000111615.13	chr12:75506602:C:T	chr12	0.0242857682579937	Transcript
DLPFC	ENST00000229214.8	ENSG00000111615.13	chr12:75506808:A:G	chr12	0.0242857682579937	Transcript
DLPFC	ENST00000229214.8	ENSG00000111615.13	chr12:75507520:C:A	chr12	0.0242857682579937	Transcript
DLPFC	ENST00000229214.8	ENSG00000111615.13	chr12:75510322:T:C	chr12	0.0242857682579937	Transcript
DLPFC	ENST00000229214.8	ENSG00000111615.13	chr12:75511057:G:A	chr12	0.0242857682579937	Transcript
DLPFC	ENST00000229214.8	ENSG00000111615.13	chr12:75566208:G:A	chr12	0.027433109485004	Transcript
DLPFC	ENST00000229214.8	ENSG00000111615.13	chr12:75589845:CAT:C	chr12	0.0351071648267333	Transcript
DLPFC	ENST00000229214.8	ENSG00000111615.13	chr12:75496227:C:T	chr12	0.0363072571989302	Transcript
DLPFC	ENST00000229214.8	ENSG00000111615.13	chr12:75496872:G:A	chr12	0.0363072571989302	Transcript
DLPFC	ENST00000229214.8	ENSG00000111615.13	chr12:75513937:C:T	chr12	0.0367103867973683	Transcript
DLPFC	ENST00000229214.8	ENSG00000111615.13	chr12:75501839:T:C	chr12	0.0393765096506237	Transcript
DLPFC	ENST00000229214.8	ENSG00000111615.13	chr12:75596107:T:A	chr12	0.0399951769806936	Transcript
DLPFC	ENST00000229214.8	ENSG00000111615.13	chr12:75491096:T:C	chr12	0.0445712874699789	Transcript
DLPFC	ENST00000229214.8	ENSG00000111615.13	chr12:75524110:T:A	chr12	0.045474876707054	Transcript
DLPFC	ENST00000229266.7	ENSG00000111666.10	chr12:101234310:T:A	chr12	0.0034888956048042	Transcript
DLPFC	ENST00000229266.7	ENSG00000111666.10	chr12:101228567:A:G	chr12	0.0121755861520561	Transcript
DLPFC	ENST00000229266.7	ENSG00000111666.10	chr12:101228797:T:TAAG	chr12	0.0121755861520561	Transcript
DLPFC	ENST00000229266.7	ENSG00000111666.10	chr12:101228921:ATGTTTT:A	chr12	0.0121755861520561	Transcript
DLPFC	ENST00000229266.7	ENSG00000111666.10	chr12:101228955:A:G	chr12	0.0121755861520561	Transcript
DLPFC	ENST00000229266.7	ENSG00000111666.10	chr12:101229102:G:A	chr12	0.0121755861520561	Transcript
DLPFC	ENST00000229266.7	ENSG00000111666.10	chr12:101231848:GC:G	chr12	0.0138855477838625	Transcript
DLPFC	ENST00000229266.7	ENSG00000111666.10	chr12:101232182:T:C	chr12	0.0138855477838625	Transcript
DLPFC	ENST00000229266.7	ENSG00000111666.10	chr12:101232225:A:C	chr12	0.0138855477838625	Transcript
DLPFC	ENST00000229266.7	ENSG00000111666.10	chr12:101232439:C:G	chr12	0.0138855477838625	Transcript
DLPFC	ENST00000229266.7	ENSG00000111666.10	chr12:101233064:T:C	chr12	0.0138855477838625	Transcript
DLPFC	ENST00000229266.7	ENSG00000111666.10	chr12:101229483:T:C	chr12	0.0141900846685249	Transcript
DLPFC	ENST00000229266.7	ENSG00000111666.10	chr12:101231426:G:A	chr12	0.0141900846685249	Transcript
DLPFC	ENST00000229266.7	ENSG00000111666.10	chr12:101231455:C:G	chr12	0.0141900846685249	Transcript
DLPFC	ENST00000229266.7	ENSG00000111666.10	chr12:101231584:G:A	chr12	0.0141900846685249	Transcript
DLPFC	ENST00000229266.7	ENSG00000111666.10	chr12:101228405:G:A	chr12	0.0167809378744404	Transcript
DLPFC	ENST00000229266.7	ENSG00000111666.10	chr12:101228453:T:C	chr12	0.0167809378744404	Transcript
DLPFC	ENST00000229266.7	ENSG00000111666.10	chr12:101230294:C:T	chr12	0.0193481467014774	Transcript
DLPFC	ENST00000229266.7	ENSG00000111666.10	chr12:101230411:G:A	chr12	0.0193481467014774	Transcript
DLPFC	ENST00000229266.7	ENSG00000111666.10	chr12:101230455:T:C	chr12	0.0193481467014774	Transcript
DLPFC	ENST00000229266.7	ENSG00000111666.10	chr12:101230545:C:T	chr12	0.0193481467014774	Transcript
DLPFC	ENST00000229266.7	ENSG00000111666.10	chr12:101230853:A:G	chr12	0.0193481467014774	Transcript
DLPFC	ENST00000229330.8	ENSG00000111727.11	chr12:103701178:T:C	chr12	0.028721570469455	Transcript
DLPFC	ENST00000229379.2	ENSG00000111775.2	chr12:120807949:A:AT	chr12	0.0092100773983432	Transcript
DLPFC	ENST00000229379.2	ENSG00000111775.2	chr12:120830230:A:C	chr12	0.0112788646220093	Transcript
DLPFC	ENST00000229379.2	ENSG00000111775.2	chr12:120800401:G:C	chr12	0.0117728275176351	Transcript
DLPFC	ENST00000229379.2	ENSG00000111775.2	chr12:120803892:T:TA	chr12	0.0117728275176351	Transcript
DLPFC	ENST00000229379.2	ENSG00000111775.2	chr12:120782572:G:C	chr12	0.012366169912272	Transcript
DLPFC	ENST00000229379.2	ENSG00000111775.2	chr12:120784753:T:C	chr12	0.012366169912272	Transcript
DLPFC	ENST00000229379.2	ENSG00000111775.2	chr12:120784775:T:C	chr12	0.012366169912272	Transcript
DLPFC	ENST00000229379.2	ENSG00000111775.2	chr12:120860841:C:T	chr12	0.0205245312621241	Transcript
DLPFC	ENST00000229379.2	ENSG00000111775.2	chr12:120805987:G:A	chr12	0.021652117450862	Transcript
DLPFC	ENST00000229379.2	ENSG00000111775.2	chr12:120807355:T:C	chr12	0.021652117450862	Transcript
DLPFC	ENST00000229379.2	ENSG00000111775.2	chr12:120815944:G:A	chr12	0.021652117450862	Transcript
DLPFC	ENST00000229379.2	ENSG00000111775.2	chr12:120817531:T:C	chr12	0.021652117450862	Transcript
DLPFC	ENST00000229379.2	ENSG00000111775.2	chr12:120818338:TATTC:T	chr12	0.021652117450862	Transcript
DLPFC	ENST00000229379.2	ENSG00000111775.2	chr12:120818717:T:C	chr12	0.021652117450862	Transcript
DLPFC	ENST00000229379.2	ENSG00000111775.2	chr12:120826207:C:T	chr12	0.021652117450862	Transcript
DLPFC	ENST00000229379.2	ENSG00000111775.2	chr12:120828818:G:A	chr12	0.021652117450862	Transcript
DLPFC	ENST00000229379.2	ENSG00000111775.2	chr12:120829323:C:T	chr12	0.021652117450862	Transcript
DLPFC	ENST00000229379.2	ENSG00000111775.2	chr12:120832598:G:A	chr12	0.021652117450862	Transcript
DLPFC	ENST00000229379.2	ENSG00000111775.2	chr12:120836259:C:T	chr12	0.021652117450862	Transcript
DLPFC	ENST00000229379.2	ENSG00000111775.2	chr12:120836375:A:C	chr12	0.021652117450862	Transcript
DLPFC	ENST00000229379.2	ENSG00000111775.2	chr12:120836988:AT:A	chr12	0.021652117450862	Transcript
DLPFC	ENST00000229379.2	ENSG00000111775.2	chr12:120851883:C:T	chr12	0.021652117450862	Transcript
DLPFC	ENST00000229379.2	ENSG00000111775.2	chr12:120854901:T:C	chr12	0.021652117450862	Transcript
DLPFC	ENST00000229379.2	ENSG00000111775.2	chr12:120906771:A:T	chr12	0.0225442869739904	Transcript
DLPFC	ENST00000229379.2	ENSG00000111775.2	chr12:120908992:G:C	chr12	0.0225442869739904	Transcript
DLPFC	ENST00000229379.2	ENSG00000111775.2	chr12:120779962:C:G	chr12	0.0225673009223297	Transcript
DLPFC	ENST00000229379.2	ENSG00000111775.2	chr12:120914131:C:T	chr12	0.0227218765752706	Transcript
DLPFC	ENST00000229379.2	ENSG00000111775.2	chr12:120863929:T:C	chr12	0.022877486549638	Transcript
DLPFC	ENST00000229379.2	ENSG00000111775.2	chr12:120865823:T:C	chr12	0.022877486549638	Transcript
DLPFC	ENST00000229379.2	ENSG00000111775.2	chr12:120871326:T:C	chr12	0.022877486549638	Transcript
DLPFC	ENST00000229379.2	ENSG00000111775.2	chr12:120876253:T:C	chr12	0.022877486549638	Transcript
DLPFC	ENST00000229379.2	ENSG00000111775.2	chr12:120878975:T:C	chr12	0.022877486549638	Transcript
DLPFC	ENST00000229379.2	ENSG00000111775.2	chr12:120886312:T:A	chr12	0.022877486549638	Transcript
DLPFC	ENST00000229379.2	ENSG00000111775.2	chr12:120886924:A:G	chr12	0.022877486549638	Transcript
DLPFC	ENST00000229379.2	ENSG00000111775.2	chr12:120890279:T:G	chr12	0.022877486549638	Transcript
DLPFC	ENST00000229379.2	ENSG00000111775.2	chr12:120892164:T:C	chr12	0.022877486549638	Transcript
DLPFC	ENST00000229379.2	ENSG00000111775.2	chr12:120895745:TA:T	chr12	0.022877486549638	Transcript
DLPFC	ENST00000229379.2	ENSG00000111775.2	chr12:120895749:T:G	chr12	0.022877486549638	Transcript
DLPFC	ENST00000229379.2	ENSG00000111775.2	chr12:120902443:T:C	chr12	0.022877486549638	Transcript
DLPFC	ENST00000229379.2	ENSG00000111775.2	chr12:120904130:C:G	chr12	0.022877486549638	Transcript
DLPFC	ENST00000229379.2	ENSG00000111775.2	chr12:120904281:G:A	chr12	0.022877486549638	Transcript
DLPFC	ENST00000229379.2	ENSG00000111775.2	chr12:120799865:G:A	chr12	0.0229783125440549	Transcript
DLPFC	ENST00000229379.2	ENSG00000111775.2	chr12:120780577:T:G	chr12	0.0239580288380576	Transcript
DLPFC	ENST00000229379.2	ENSG00000111775.2	chr12:120785441:G:C	chr12	0.0239580288380576	Transcript
DLPFC	ENST00000229379.2	ENSG00000111775.2	chr12:120824115:C:T	chr12	0.0241839980956159	Transcript
DLPFC	ENST00000229379.2	ENSG00000111775.2	chr12:120754884:G:A	chr12	0.0253179664921613	Transcript
DLPFC	ENST00000229379.2	ENSG00000111775.2	chr12:120767275:G:A	chr12	0.0256421306607383	Transcript
DLPFC	ENST00000229379.2	ENSG00000111775.2	chr12:120824091:C:T	chr12	0.0267077375871267	Transcript
DLPFC	ENST00000229379.2	ENSG00000111775.2	chr12:120851352:T:C	chr12	0.027918722146015	Transcript
DLPFC	ENST00000229379.2	ENSG00000111775.2	chr12:120903959:C:T	chr12	0.0279360181842226	Transcript
DLPFC	ENST00000229379.2	ENSG00000111775.2	chr12:120821248:C:T	chr12	0.0280326258547406	Transcript
DLPFC	ENST00000229379.2	ENSG00000111775.2	chr12:120857301:G:A	chr12	0.0287916126521026	Transcript
DLPFC	ENST00000229379.2	ENSG00000111775.2	chr12:120797477:T:C	chr12	0.0288407224950626	Transcript
DLPFC	ENST00000229379.2	ENSG00000111775.2	chr12:120826612:G:T	chr12	0.0288407224950626	Transcript
DLPFC	ENST00000229379.2	ENSG00000111775.2	chr12:120828650:T:C	chr12	0.0288407224950626	Transcript
DLPFC	ENST00000229379.2	ENSG00000111775.2	chr12:120832573:T:C	chr12	0.0288407224950626	Transcript
DLPFC	ENST00000229379.2	ENSG00000111775.2	chr12:120843945:G:A	chr12	0.0288407224950626	Transcript
DLPFC	ENST00000229379.2	ENSG00000111775.2	chr12:120772417:G:C	chr12	0.0290289497299908	Transcript
DLPFC	ENST00000229379.2	ENSG00000111775.2	chr12:120784608:C:G	chr12	0.0290289497299908	Transcript
DLPFC	ENST00000229379.2	ENSG00000111775.2	chr12:120787723:C:T	chr12	0.0290289497299908	Transcript
DLPFC	ENST00000229379.2	ENSG00000111775.2	chr12:120906712:T:C	chr12	0.0291204749812473	Transcript
DLPFC	ENST00000229379.2	ENSG00000111775.2	chr12:120778728:T:C	chr12	0.0292567105319933	Transcript
DLPFC	ENST00000229379.2	ENSG00000111775.2	chr12:120782228:G:C	chr12	0.0292567105319933	Transcript
DLPFC	ENST00000229379.2	ENSG00000111775.2	chr12:120751313:C:T	chr12	0.02926001443611	Transcript
DLPFC	ENST00000229379.2	ENSG00000111775.2	chr12:120871758:A:G	chr12	0.029437642750446	Transcript
DLPFC	ENST00000229379.2	ENSG00000111775.2	chr12:120757822:A:G	chr12	0.029798345303057	Transcript
DLPFC	ENST00000229379.2	ENSG00000111775.2	chr12:120866565:C:T	chr12	0.0298974577497625	Transcript
DLPFC	ENST00000229379.2	ENSG00000111775.2	chr12:120783825:C:T	chr12	0.0299865354880583	Transcript
DLPFC	ENST00000229379.2	ENSG00000111775.2	chr12:120860709:G:C	chr12	0.0303458953280472	Transcript
DLPFC	ENST00000229379.2	ENSG00000111775.2	chr12:120888380:A:G	chr12	0.0303458953280472	Transcript
DLPFC	ENST00000229379.2	ENSG00000111775.2	chr12:120889800:TG:T	chr12	0.0303458953280472	Transcript
DLPFC	ENST00000229379.2	ENSG00000111775.2	chr12:120860361:A:G	chr12	0.0303956849298227	Transcript
DLPFC	ENST00000229379.2	ENSG00000111775.2	chr12:120864301:G:A	chr12	0.0303956849298227	Transcript
DLPFC	ENST00000229379.2	ENSG00000111775.2	chr12:120879272:G:T	chr12	0.0303956849298227	Transcript
DLPFC	ENST00000229379.2	ENSG00000111775.2	chr12:120895150:G:A	chr12	0.0303956849298227	Transcript
DLPFC	ENST00000229379.2	ENSG00000111775.2	chr12:120898963:A:G	chr12	0.0303956849298227	Transcript
DLPFC	ENST00000229379.2	ENSG00000111775.2	chr12:120911534:C:A	chr12	0.0319146363616718	Transcript
DLPFC	ENST00000229379.2	ENSG00000111775.2	chr12:120769344:C:T	chr12	0.0319786718113281	Transcript
DLPFC	ENST00000229379.2	ENSG00000111775.2	chr12:120911309:G:A	chr12	0.036246035379591	Transcript
DLPFC	ENST00000229379.2	ENSG00000111775.2	chr12:120911466:G:A	chr12	0.036246035379591	Transcript
DLPFC	ENST00000229379.2	ENSG00000111775.2	chr12:120911720:A:C	chr12	0.036246035379591	Transcript
DLPFC	ENST00000229379.2	ENSG00000111775.2	chr12:120911883:A:C	chr12	0.036246035379591	Transcript
DLPFC	ENST00000229379.2	ENSG00000111775.2	chr12:120911941:TG:T	chr12	0.036246035379591	Transcript
DLPFC	ENST00000229379.2	ENSG00000111775.2	chr12:120866017:G:A	chr12	0.0415212423821776	Transcript
DLPFC	ENST00000229379.2	ENSG00000111775.2	chr12:120913926:T:A	chr12	0.0420274511032245	Transcript
DLPFC	ENST00000229379.2	ENSG00000111775.2	chr12:120930715:A:T	chr12	0.0423216525489055	Transcript
DLPFC	ENST00000229379.2	ENSG00000111775.2	chr12:120918057:C:T	chr12	0.0433978823967056	Transcript
DLPFC	ENST00000229379.2	ENSG00000111775.2	chr12:120923156:G:A	chr12	0.0449009462940287	Transcript
DLPFC	ENST00000229633.6	ENSG00000111911.6	chr6:125822994:GA:G	chr6	0.0328920106438151	Transcript
DLPFC	ENST00000229633.6	ENSG00000111911.6	chr6:125824751:A:C	chr6	0.0442495721666107	Transcript
DLPFC	ENST00000229633.6	ENSG00000111911.6	chr6:125820914:T:C	chr6	0.0481573268670732	Transcript
DLPFC	ENST00000231512.4	ENSG00000113583.7	chr5:134080567:G:A	chr5	0.014352621293382	Transcript
DLPFC	ENST00000231512.4	ENSG00000113583.7	chr5:134075886:T:A	chr5	0.0157733981902605	Transcript
DLPFC	ENST00000231512.4	ENSG00000113583.7	chr5:134074866:C:T	chr5	0.0163068166327189	Transcript
DLPFC	ENST00000231512.4	ENSG00000113583.7	chr5:134074501:G:A	chr5	0.0188916368967191	Transcript
DLPFC	ENST00000231512.4	ENSG00000113583.7	chr5:134079607:A:G	chr5	0.020105015821996	Transcript
DLPFC	ENST00000231512.4	ENSG00000113583.7	chr5:134079225:T:C	chr5	0.0203609298081195	Transcript
DLPFC	ENST00000231512.4	ENSG00000113583.7	chr5:134071278:C:A	chr5	0.0260759215956002	Transcript
DLPFC	ENST00000231512.4	ENSG00000113583.7	chr5:134077388:C:T	chr5	0.0275379999954627	Transcript
DLPFC	ENST00000231512.4	ENSG00000113583.7	chr5:134077828:A:C	chr5	0.0275379999954627	Transcript
DLPFC	ENST00000231512.4	ENSG00000113583.7	chr5:134077923:C:A	chr5	0.0275379999954627	Transcript
DLPFC	ENST00000231512.4	ENSG00000113583.7	chr5:134076905:G:A	chr5	0.0338752719506646	Transcript
DLPFC	ENST00000231512.4	ENSG00000113583.7	chr5:134072955:C:T	chr5	0.0354597533758536	Transcript
DLPFC	ENST00000231512.4	ENSG00000113583.7	chr5:134080056:C:G	chr5	0.0366774543902765	Transcript
DLPFC	ENST00000231512.4	ENSG00000113583.7	chr5:134034505:C:T	chr5	0.0404799945841011	Transcript
DLPFC	ENST00000231512.4	ENSG00000113583.7	chr5:134033044:C:G	chr5	0.0419144141554656	Transcript
DLPFC	ENST00000231512.4	ENSG00000113583.7	chr5:134079471:A:G	chr5	0.0442027874178131	Transcript
DLPFC	ENST00000233057.8	ENSG00000055332.16	chr2:36703766:A:T	chr2	0.0471823560293845	Transcript
DLPFC	ENST00000233084.7	ENSG00000079785.14	chr2:15337251:T:C	chr2	0.0339878071057494	Transcript
DLPFC	ENST00000234170.9	ENSG00000115816.14	chr2:37522106:G:C	chr2	0.0061344498329615	Transcript
DLPFC	ENST00000234170.9	ENSG00000115816.14	chr2:37553439:AAAG:A	chr2	0.0239828206947517	Transcript
DLPFC	ENST00000234170.9	ENSG00000115816.14	chr2:37541512:C:T	chr2	0.0286100937012937	Transcript
DLPFC	ENST00000234170.9	ENSG00000115816.14	chr2:37541824:C:T	chr2	0.0286100937012937	Transcript
DLPFC	ENST00000234170.9	ENSG00000115816.14	chr2:37548766:G:A	chr2	0.032209240975573	Transcript
DLPFC	ENST00000234170.9	ENSG00000115816.14	chr2:37577265:G:A	chr2	0.0342926581189542	Transcript
DLPFC	ENST00000234170.9	ENSG00000115816.14	chr2:37576846:TA:T	chr2	0.037277031376658	Transcript
DLPFC	ENST00000234170.9	ENSG00000115816.14	chr2:37559724:G:A	chr2	0.0383589940437097	Transcript
DLPFC	ENST00000234170.9	ENSG00000115816.14	chr2:37535170:A:C	chr2	0.0402753612033827	Transcript
DLPFC	ENST00000234170.9	ENSG00000115816.14	chr2:37575276:C:T	chr2	0.0403812011336006	Transcript
DLPFC	ENST00000234170.9	ENSG00000115816.14	chr2:37554272:A:G	chr2	0.043426558843411	Transcript
DLPFC	ENST00000234170.9	ENSG00000115816.14	chr2:37579201:G:T	chr2	0.0437431724904073	Transcript
DLPFC	ENST00000234170.9	ENSG00000115816.14	chr2:37570012:A:G	chr2	0.0495708742573475	Transcript
DLPFC	ENST00000234590.8	ENSG00000074800.13	chr1:9061085:A:G	chr1	0.0159450652776952	Transcript
DLPFC	ENST00000234590.8	ENSG00000074800.13	chr1:8981825:T:C	chr1	0.0238856206832071	Transcript
DLPFC	ENST00000234590.8	ENSG00000074800.13	chr1:8980149:G:A	chr1	0.0459088921146162	Transcript
DLPFC	ENST00000234831.9	ENSG00000116209.11	chr1:53750856:ACTGTGGAGTCATTGCC:A	chr1	0.0477783744598598	Transcript
DLPFC	ENST00000234831.9	ENSG00000116209.11	chr1:53751346:A:G	chr1	0.0477783744598598	Transcript
DLPFC	ENST00000236192.11	ENSG00000117533.14	chr1:171671520:A:G	chr1	0.0292655626178787	Transcript
DLPFC	ENST00000236192.11	ENSG00000117533.14	chr1:171673178:A:G	chr1	0.0304683024251446	Transcript
DLPFC	ENST00000236192.11	ENSG00000117533.14	chr1:171676449:T:C	chr1	0.0423743755106967	Transcript
DLPFC	ENST00000237500.9	ENSG00000118680.12	chr18:3568921:C:T	chr18	0.0475134995775869	Transcript
DLPFC	ENST00000237612.7	ENSG00000118777.10	chr4:88246255:C:T	chr4	0.0314054798936784	Transcript
DLPFC	ENST00000238609.3	ENSG00000119632.3	chr14:94602182:G:A	chr14	0.0322705230538556	Transcript
DLPFC	ENST00000238609.3	ENSG00000119632.3	chr14:94600896:G:A	chr14	0.0362091682097544	Transcript
DLPFC	ENST00000238609.3	ENSG00000119632.3	chr14:94600900:T:C	chr14	0.0362091682097544	Transcript
DLPFC	ENST00000238609.3	ENSG00000119632.3	chr14:94600215:C:T	chr14	0.0381312589620841	Transcript
DLPFC	ENST00000238609.3	ENSG00000119632.3	chr14:94601568:C:T	chr14	0.0381312589620841	Transcript
DLPFC	ENST00000238609.3	ENSG00000119632.3	chr14:94603609:C:G	chr14	0.0472031923743198	Transcript
DLPFC	ENST00000238609.3	ENSG00000119632.3	chr14:94603850:T:C	chr14	0.0472031923743198	Transcript
DLPFC	ENST00000238994.5	ENSG00000119938.8	chr10:91310191:T:C	chr10	0.0315060353642677	Transcript
DLPFC	ENST00000239231.6	ENSG00000120137.6	chr5:168835528:A:G	chr5	0.0315133932965337	Transcript
DLPFC	ENST00000239231.6	ENSG00000120137.6	chr5:168836014:C:G	chr5	0.0334602664284618	Transcript
DLPFC	ENST00000239231.6	ENSG00000120137.6	chr5:168852406:G:A	chr5	0.0356831987398226	Transcript
DLPFC	ENST00000239231.6	ENSG00000120137.6	chr5:168834344:A:G	chr5	0.0362863324813972	Transcript
DLPFC	ENST00000239231.6	ENSG00000120137.6	chr5:168852675:T:A	chr5	0.0370766789418874	Transcript
DLPFC	ENST00000239231.6	ENSG00000120137.6	chr5:168853087:G:A	chr5	0.0370766789418874	Transcript
DLPFC	ENST00000239231.6	ENSG00000120137.6	chr5:168853206:A:G	chr5	0.0370766789418874	Transcript
DLPFC	ENST00000239231.6	ENSG00000120137.6	chr5:168836571:A:G	chr5	0.0434242725740113	Transcript
DLPFC	ENST00000239878.8	ENSG00000120686.11	chr13:38431128:A:G	chr13	0.0486440250984073	Transcript
DLPFC	ENST00000239944.6	ENSG00000120742.10	chr3:150478037:G:A	chr3	0.0374135133369257	Transcript
DLPFC	ENST00000241052.4	ENSG00000121691.4	chr11:34843333:T:C	chr11	0.0314136259518174	Transcript
DLPFC	ENST00000241052.4	ENSG00000121691.4	chr11:34856504:C:T	chr11	0.0314136259518174	Transcript
DLPFC	ENST00000241052.4	ENSG00000121691.4	chr11:34858719:A:G	chr11	0.0314136259518174	Transcript
DLPFC	ENST00000241052.4	ENSG00000121691.4	chr11:34861293:C:T	chr11	0.0460769651477651	Transcript
DLPFC	ENST00000241052.4	ENSG00000121691.4	chr11:34862454:C:A	chr11	0.0460769651477651	Transcript
DLPFC	ENST00000241052.4	ENSG00000121691.4	chr11:34862858:C:A	chr11	0.0460769651477651	Transcript
DLPFC	ENST00000241052.4	ENSG00000121691.4	chr11:34845897:A:C	chr11	0.0495522081739143	Transcript
DLPFC	ENST00000241052.4	ENSG00000121691.4	chr11:34853187:A:C	chr11	0.0495522081739143	Transcript
DLPFC	ENST00000241052.4	ENSG00000121691.4	chr11:34854386:AG:A	chr11	0.0495522081739143	Transcript
DLPFC	ENST00000241052.4	ENSG00000121691.4	chr11:34856173:C:CT	chr11	0.0495522081739143	Transcript
DLPFC	ENST00000241052.4	ENSG00000121691.4	chr11:34858698:C:G	chr11	0.0495522081739143	Transcript
DLPFC	ENST00000241052.4	ENSG00000121691.4	chr11:34860673:G:A	chr11	0.0495522081739143	Transcript
DLPFC	ENST00000242057.8	ENSG00000106546.12	chr7:16993464:T:C	chr7	0.0298074073995789	Transcript
DLPFC	ENST00000242057.8	ENSG00000106546.12	chr7:16989074:C:T	chr7	0.0423115524005205	Transcript
DLPFC	ENST00000242315.3	ENSG00000122733.12	chr9:34786943:CAGA:C	chr9	0.0444047201472251	Transcript
DLPFC	ENST00000242315.3	ENSG00000122733.12	chr9:34796246:TA:T	chr9	0.0463740321611372	Transcript
DLPFC	ENST00000242315.3	ENSG00000122733.12	chr9:34800148:G:T	chr9	0.0463740321611372	Transcript
DLPFC	ENST00000242315.3	ENSG00000122733.12	chr9:34808609:A:C	chr9	0.0463740321611372	Transcript
DLPFC	ENST00000242315.3	ENSG00000122733.12	chr9:34808727:A:G	chr9	0.0463740321611372	Transcript
DLPFC	ENST00000242315.3	ENSG00000122733.12	chr9:34808961:G:C	chr9	0.0463740321611372	Transcript
DLPFC	ENST00000242315.3	ENSG00000122733.12	chr9:34810822:A:G	chr9	0.0463740321611372	Transcript
DLPFC	ENST00000242315.3	ENSG00000122733.12	chr9:34811273:A:G	chr9	0.0468487461759125	Transcript
DLPFC	ENST00000242315.3	ENSG00000122733.12	chr9:34801905:G:T	chr9	0.0494218529702062	Transcript
DLPFC	ENST00000242315.3	ENSG00000122733.12	chr9:34801923:G:A	chr9	0.0494218529702062	Transcript
DLPFC	ENST00000242315.3	ENSG00000122733.12	chr9:34803436:C:T	chr9	0.0494218529702062	Transcript
DLPFC	ENST00000242315.3	ENSG00000122733.12	chr9:34803649:G:A	chr9	0.0494218529702062	Transcript
DLPFC	ENST00000242728.4	ENSG00000123095.5	chr12:26049552:C:T	chr12	0.0270734612167517	Transcript
DLPFC	ENST00000242728.4	ENSG00000123095.5	chr12:26196378:G:A	chr12	0.0411963137658327	Transcript
DLPFC	ENST00000242784.4	ENSG00000123144.10	chr19:12448488:C:T	chr19	0.049143702234377	Transcript
DLPFC	ENST00000242810.10	ENSG00000114796.15	chr3:183624154:A:G	chr3	0.001350147056558	Transcript
DLPFC	ENST00000242810.10	ENSG00000114796.15	chr3:183621065:C:A	chr3	0.0015648623977647	Transcript
DLPFC	ENST00000242810.10	ENSG00000114796.15	chr3:183627183:C:A	chr3	0.0018733654958356	Transcript
DLPFC	ENST00000242810.10	ENSG00000114796.15	chr3:183618207:ATGG:A	chr3	0.008086463013414	Transcript
DLPFC	ENST00000242810.10	ENSG00000114796.15	chr3:183619109:A:G	chr3	0.0091610280589966	Transcript
DLPFC	ENST00000242810.10	ENSG00000114796.15	chr3:183617725:C:T	chr3	0.0125035455540431	Transcript
DLPFC	ENST00000242810.10	ENSG00000114796.15	chr3:183618421:G:A	chr3	0.0129278545817675	Transcript
DLPFC	ENST00000242810.10	ENSG00000114796.15	chr3:183618620:G:A	chr3	0.0129865553124176	Transcript
DLPFC	ENST00000242810.10	ENSG00000114796.15	chr3:183618830:G:A	chr3	0.0129865553124176	Transcript
DLPFC	ENST00000242810.10	ENSG00000114796.15	chr3:183619112:A:C	chr3	0.0129865553124176	Transcript
DLPFC	ENST00000242810.10	ENSG00000114796.15	chr3:183619243:G:A	chr3	0.0129865553124176	Transcript
DLPFC	ENST00000242810.10	ENSG00000114796.15	chr3:183620844:C:A	chr3	0.0140753383949107	Transcript
DLPFC	ENST00000242810.10	ENSG00000114796.15	chr3:183619853:A:G	chr3	0.0270345236148445	Transcript
DLPFC	ENST00000242810.10	ENSG00000114796.15	chr3:183688791:GC:G	chr3	0.0277150347352591	Transcript
DLPFC	ENST00000242810.10	ENSG00000114796.15	chr3:183619847:A:G	chr3	0.0279479609662438	Transcript
DLPFC	ENST00000242810.10	ENSG00000114796.15	chr3:183620144:G:C	chr3	0.0279479609662438	Transcript
DLPFC	ENST00000242810.10	ENSG00000114796.15	chr3:183630087:T:G	chr3	0.0418916006548254	Transcript
DLPFC	ENST00000243997.7	ENSG00000124172.9	chr20:58683107:A:T	chr20	0.0042433098167145	Transcript
DLPFC	ENST00000243997.7	ENSG00000124172.9	chr20:58668684:C:T	chr20	0.006283092372132	Transcript
DLPFC	ENST00000243997.7	ENSG00000124172.9	chr20:58720485:A:T	chr20	0.0076224637291484	Transcript
DLPFC	ENST00000243997.7	ENSG00000124172.9	chr20:58675708:G:A	chr20	0.0086284660176526	Transcript
DLPFC	ENST00000243997.7	ENSG00000124172.9	chr20:58908893:G:A	chr20	0.0094799548037444	Transcript
DLPFC	ENST00000243997.7	ENSG00000124172.9	chr20:58732409:T:C	chr20	0.0101255628435575	Transcript
DLPFC	ENST00000243997.7	ENSG00000124172.9	chr20:58594968:T:C	chr20	0.0101705463149604	Transcript
DLPFC	ENST00000243997.7	ENSG00000124172.9	chr20:58727677:C:G	chr20	0.0104153708879431	Transcript
DLPFC	ENST00000243997.7	ENSG00000124172.9	chr20:58723048:C:T	chr20	0.0126645268215343	Transcript
DLPFC	ENST00000243997.7	ENSG00000124172.9	chr20:58723571:G:A	chr20	0.0126645268215343	Transcript
DLPFC	ENST00000243997.7	ENSG00000124172.9	chr20:58729909:C:T	chr20	0.0129626421140604	Transcript
DLPFC	ENST00000243997.7	ENSG00000124172.9	chr20:58665393:A:T	chr20	0.0136070606704566	Transcript
DLPFC	ENST00000243997.7	ENSG00000124172.9	chr20:58741175:C:T	chr20	0.0140049291248161	Transcript
DLPFC	ENST00000243997.7	ENSG00000124172.9	chr20:58665786:C:T	chr20	0.0158527889598408	Transcript
DLPFC	ENST00000243997.7	ENSG00000124172.9	chr20:58910556:T:C	chr20	0.0161885870146064	Transcript
DLPFC	ENST00000243997.7	ENSG00000124172.9	chr20:58594948:C:T	chr20	0.0163526309772748	Transcript
DLPFC	ENST00000243997.7	ENSG00000124172.9	chr20:58661774:C:A	chr20	0.0173163589378214	Transcript
DLPFC	ENST00000243997.7	ENSG00000124172.9	chr20:58913909:G:A	chr20	0.0179986933063084	Transcript
DLPFC	ENST00000243997.7	ENSG00000124172.9	chr20:58742447:A:G	chr20	0.0219430378966544	Transcript
DLPFC	ENST00000243997.7	ENSG00000124172.9	chr20:58686488:CAA:C	chr20	0.0222143448329785	Transcript
DLPFC	ENST00000243997.7	ENSG00000124172.9	chr20:58796533:C:T	chr20	0.0226517364718212	Transcript
DLPFC	ENST00000243997.7	ENSG00000124172.9	chr20:59461107:A:G	chr20	0.0231272738898263	Transcript
DLPFC	ENST00000243997.7	ENSG00000124172.9	chr20:58688722:A:G	chr20	0.0257623700298112	Transcript
DLPFC	ENST00000243997.7	ENSG00000124172.9	chr20:58689850:C:T	chr20	0.0257623700298112	Transcript
DLPFC	ENST00000243997.7	ENSG00000124172.9	chr20:58691857:T:C	chr20	0.0257623700298112	Transcript
DLPFC	ENST00000243997.7	ENSG00000124172.9	chr20:58692377:A:G	chr20	0.0257623700298112	Transcript
DLPFC	ENST00000243997.7	ENSG00000124172.9	chr20:58692886:T:C	chr20	0.0259091438624102	Transcript
DLPFC	ENST00000243997.7	ENSG00000124172.9	chr20:58686280:T:C	chr20	0.0269644411500302	Transcript
DLPFC	ENST00000243997.7	ENSG00000124172.9	chr20:59379760:C:T	chr20	0.0308042832477464	Transcript
DLPFC	ENST00000243997.7	ENSG00000124172.9	chr20:58693938:G:C	chr20	0.0308841834684765	Transcript
DLPFC	ENST00000243997.7	ENSG00000124172.9	chr20:59462227:G:C	chr20	0.034182532748585	Transcript
DLPFC	ENST00000243997.7	ENSG00000124172.9	chr20:58678348:G:A	chr20	0.036024870476823	Transcript
DLPFC	ENST00000243997.7	ENSG00000124172.9	chr20:58720883:C:T	chr20	0.0394091183198274	Transcript
DLPFC	ENST00000243997.7	ENSG00000124172.9	chr20:58724530:G:A	chr20	0.0395361932914572	Transcript
DLPFC	ENST00000243997.7	ENSG00000124172.9	chr20:58669437:G:A	chr20	0.0402877461976672	Transcript
DLPFC	ENST00000243997.7	ENSG00000124172.9	chr20:58731640:G:A	chr20	0.0403437792479951	Transcript
DLPFC	ENST00000243997.7	ENSG00000124172.9	chr20:58742772:G:C	chr20	0.0408305975068396	Transcript
DLPFC	ENST00000243997.7	ENSG00000124172.9	chr20:58588293:T:C	chr20	0.0440732222263388	Transcript
DLPFC	ENST00000243997.7	ENSG00000124172.9	chr20:59361348:A:T	chr20	0.044614931805172	Transcript
DLPFC	ENST00000243997.7	ENSG00000124172.9	chr20:59462796:A:G	chr20	0.0460650020704308	Transcript
DLPFC	ENST00000243997.7	ENSG00000124172.9	chr20:59411491:C:G	chr20	0.049579172661977	Transcript
DLPFC	ENST00000244137.11	ENSG00000124299.13	chr19:33486490:T:C	chr19	0.0268894125849526	Transcript
DLPFC	ENST00000244137.11	ENSG00000124299.13	chr19:33499533:C:T	chr19	0.0399857268377473	Transcript
DLPFC	ENST00000244137.11	ENSG00000124299.13	chr19:33524998:G:T	chr19	0.0404653708176398	Transcript
DLPFC	ENST00000244137.11	ENSG00000124299.13	chr19:33480083:C:T	chr19	0.0476004726081245	Transcript
DLPFC	ENST00000244137.11	ENSG00000124299.13	chr19:33472538:A:T	chr19	0.0490406050016154	Transcript
DLPFC	ENST00000245185.5	ENSG00000125148.6	chr16:57036080:C:T	chr16	0.043485832886358	Transcript
DLPFC	ENST00000246554.7	ENSG00000126267.8	chr19:35285492:AT:A	chr19	0.0308420417121359	Transcript
DLPFC	ENST00000246554.7	ENSG00000126267.8	chr19:35675057:A:G	chr19	0.0394761032471176	Transcript
DLPFC	ENST00000247271.4	ENSG00000126861.4	chr17:31629096:T:A	chr17	0.0060951607652162	Transcript
DLPFC	ENST00000247271.4	ENSG00000126861.4	chr17:31627005:G:A	chr17	0.0097887448128978	Transcript
DLPFC	ENST00000247271.4	ENSG00000126861.4	chr17:31628722:GATTTTT:G	chr17	0.0198857573600041	Transcript
DLPFC	ENST00000247271.4	ENSG00000126861.4	chr17:31708363:C:T	chr17	0.043823488079759	Transcript
DLPFC	ENST00000247706.3	ENSG00000127220.5	chr19:17754667:A:G	chr19	0.034936961748469	Transcript
DLPFC	ENST00000248071.5	ENSG00000127528.5	chr19:16186097:C:T	chr19	0.0399430482653698	Transcript
DLPFC	ENST00000248566.3	ENSG00000127922.9	chr7:96927274:G:T	chr7	0.0311635006361535	Transcript
DLPFC	ENST00000250457.7	ENSG00000129521.13	chr14:34017402:G:A	chr14	0.0366476831682802	Transcript
DLPFC	ENST00000250457.7	ENSG00000129521.13	chr14:34021694:T:C	chr14	0.0402741669389913	Transcript
DLPFC	ENST00000250495.9	ENSG00000129559.12	chr14:24450638:C:T	chr14	0.0413365010511684	Transcript
DLPFC	ENST00000250495.9	ENSG00000129559.12	chr14:24517982:C:T	chr14	0.0465861914797371	Transcript
DLPFC	ENST00000250495.9	ENSG00000129559.12	chr14:24518673:CT:C	chr14	0.0465861914797371	Transcript
DLPFC	ENST00000250495.9	ENSG00000129559.12	chr14:24523589:A:C	chr14	0.0465861914797371	Transcript
DLPFC	ENST00000250495.9	ENSG00000129559.12	chr14:24525003:C:A	chr14	0.0467595339069183	Transcript
DLPFC	ENST00000250495.9	ENSG00000129559.12	chr14:24529379:G:A	chr14	0.0467595339069183	Transcript
DLPFC	ENST00000250495.9	ENSG00000129559.12	chr14:24534728:C:T	chr14	0.0467595339069183	Transcript
DLPFC	ENST00000250498.8	ENSG00000129562.10	chr14:22298230:G:C	chr14	0.0404982021669235	Transcript
DLPFC	ENST00000250535.4	ENSG00000129596.4	chr5:116020489:C:T	chr5	0.0443695842120494	Transcript
DLPFC	ENST00000250535.4	ENSG00000129596.4	chr5:116020540:A:T	chr5	0.0443695842120494	Transcript
DLPFC	ENST00000250535.4	ENSG00000129596.4	chr5:116020907:G:C	chr5	0.0443695842120494	Transcript
DLPFC	ENST00000250535.4	ENSG00000129596.4	chr5:116021134:T:C	chr5	0.0443695842120494	Transcript
DLPFC	ENST00000250535.4	ENSG00000129596.4	chr5:116021188:T:C	chr5	0.0443695842120494	Transcript
DLPFC	ENST00000250535.4	ENSG00000129596.4	chr5:116021237:A:C	chr5	0.0443695842120494	Transcript
DLPFC	ENST00000250535.4	ENSG00000129596.4	chr5:116021543:C:T	chr5	0.0443695842120494	Transcript
DLPFC	ENST00000250535.4	ENSG00000129596.4	chr5:116021961:G:T	chr5	0.0477882328626139	Transcript
DLPFC	ENST00000250535.4	ENSG00000129596.4	chr5:116021996:G:C	chr5	0.0477882328626139	Transcript
DLPFC	ENST00000251170.11	ENSG00000103184.11	chr16:4698824:C:T	chr16	0.0296178029948499	Transcript
DLPFC	ENST00000251241.8	ENSG00000108406.9	chr17:59700978:A:C	chr17	0.0331737988239883	Transcript
DLPFC	ENST00000251241.8	ENSG00000108406.9	chr17:59702862:C:A	chr17	0.0331737988239883	Transcript
DLPFC	ENST00000251287.2	ENSG00000099822.2	chr19:697957:A:G	chr19	0.0489484872227459	Transcript
DLPFC	ENST00000251775.8	ENSG00000114520.10	chr3:125519684:C:T	chr3	0.0253079219662202	Transcript
DLPFC	ENST00000252542.8	ENSG00000130254.11	chr19:5833026:C:T	chr19	0.0365809177118713	Transcript
DLPFC	ENST00000252542.8	ENSG00000130254.11	chr19:5834137:GA:G	chr19	0.0448671996873452	Transcript
DLPFC	ENST00000252934.9	ENSG00000130638.15	chr22:45462037:C:T	chr22	0.0414238786617217	Transcript
DLPFC	ENST00000253083.8	ENSG00000130787.13	chr12:123148383:G:A	chr12	0.0076121415290331	Transcript
DLPFC	ENST00000253083.8	ENSG00000130787.13	chr12:122686671:A:G	chr12	0.0208048543697788	Transcript
DLPFC	ENST00000253083.8	ENSG00000130787.13	chr12:123060331:A:G	chr12	0.0232977515662115	Transcript
DLPFC	ENST00000253083.8	ENSG00000130787.13	chr12:122686936:CG:C	chr12	0.0233430218441466	Transcript
DLPFC	ENST00000253083.8	ENSG00000130787.13	chr12:122686542:A:G	chr12	0.0296774218053817	Transcript
DLPFC	ENST00000253083.8	ENSG00000130787.13	chr12:122695295:C:G	chr12	0.0421963652311721	Transcript
DLPFC	ENST00000253401.10	ENSG00000131089.14	chrX:63999296:C:T	chrX	0.0347732315322715	Transcript
DLPFC	ENST00000253401.10	ENSG00000131089.14	chrX:64006978:G:A	chrX	0.0419895390279686	Transcript
DLPFC	ENST00000253401.10	ENSG00000131089.14	chrX:64028617:C:T	chrX	0.0457129660866426	Transcript
DLPFC	ENST00000253401.10	ENSG00000131089.14	chrX:64041102:A:G	chrX	0.045945421005594	Transcript
DLPFC	ENST00000253401.10	ENSG00000131089.14	chrX:63994724:T:C	chrX	0.048529764115418	Transcript
DLPFC	ENST00000253401.10	ENSG00000131089.14	chrX:63997262:G:A	chrX	0.048529764115418	Transcript
DLPFC	ENST00000253401.10	ENSG00000131089.14	chrX:63997698:A:G	chrX	0.048529764115418	Transcript
DLPFC	ENST00000253693.6	ENSG00000131375.9	chr3:14861421:A:T	chr3	0.0389223162093203	Transcript
DLPFC	ENST00000253693.6	ENSG00000131375.9	chr3:14839488:C:G	chr3	0.0420472713642713	Transcript
DLPFC	ENST00000253699.7	ENSG00000131381.12	chr3:15129954:T:C	chr3	0.0329597764994254	Transcript
DLPFC	ENST00000253699.7	ENSG00000131381.12	chr3:15130536:G:A	chr3	0.0420834818742515	Transcript
DLPFC	ENST00000253699.7	ENSG00000131381.12	chr3:15520739:A:G	chr3	0.0469379515351533	Transcript
DLPFC	ENST00000253699.7	ENSG00000131381.12	chr3:15130625:T:C	chr3	0.047627410013964	Transcript
DLPFC	ENST00000253699.7	ENSG00000131381.12	chr3:15081471:A:G	chr3	0.049824427885103	Transcript
DLPFC	ENST00000253788.9	ENSG00000131469.12	chr17:42870331:A:C	chr17	0.0417613445165842	Transcript
DLPFC	ENST00000253788.9	ENSG00000131469.12	chr17:42872213:A:C	chr17	0.0417613445165842	Transcript
DLPFC	ENST00000253788.9	ENSG00000131469.12	chr17:42877583:T:G	chr17	0.0417613445165842	Transcript
DLPFC	ENST00000254101.3	ENSG00000131791.7	chr1:147519675:C:T	chr1	0.0019554173535172	Transcript
DLPFC	ENST00000254101.3	ENSG00000131791.7	chr1:147517501:G:A	chr1	0.0031201967116127	Transcript
DLPFC	ENST00000254101.3	ENSG00000131791.7	chr1:147057197:T:TG	chr1	0.0153977885424113	Transcript
DLPFC	ENST00000254101.3	ENSG00000131791.7	chr1:147068629:A:G	chr1	0.0157268963774412	Transcript
DLPFC	ENST00000254101.3	ENSG00000131791.7	chr1:147076485:G:A	chr1	0.019271725410094	Transcript
DLPFC	ENST00000254101.3	ENSG00000131791.7	chr1:147085192:G:A	chr1	0.0216840685070393	Transcript
DLPFC	ENST00000254101.3	ENSG00000131791.7	chr1:147085274:T:G	chr1	0.0216840685070393	Transcript
DLPFC	ENST00000254101.3	ENSG00000131791.7	chr1:147087035:G:A	chr1	0.0240223487665511	Transcript
DLPFC	ENST00000254101.3	ENSG00000131791.7	chr1:147090736:A:C	chr1	0.0240223487665511	Transcript
DLPFC	ENST00000254101.3	ENSG00000131791.7	chr1:147051044:T:C	chr1	0.0264587872460713	Transcript
DLPFC	ENST00000254101.3	ENSG00000131791.7	chr1:147062805:CAT:C	chr1	0.0278532188956351	Transcript
DLPFC	ENST00000254101.3	ENSG00000131791.7	chr1:147051124:C:T	chr1	0.0383464383091641	Transcript
DLPFC	ENST00000254661.4	ENSG00000132329.10	chr2:237422993:T:C	chr2	0.0012561618774975	Transcript
DLPFC	ENST00000255320.6	ENSG00000132967.9	chr3:22432238:A:G	chr3	0.0326548946400526	Transcript
DLPFC	ENST00000255390.9	ENSG00000133028.10	chr17:10964327:G:A	chr17	0.0117312790126432	Transcript
DLPFC	ENST00000256031.8	ENSG00000133657.14	chr3:193985456:TA:T	chr3	0.0449734821466457	Transcript
DLPFC	ENST00000256108.9	ENSG00000133731.9	chr8:81782265:C:G	chr8	0.0100906431974277	Transcript
DLPFC	ENST00000256108.9	ENSG00000133731.9	chr8:81782236:A:C	chr8	0.0276122508996598	Transcript
DLPFC	ENST00000256108.9	ENSG00000133731.9	chr8:81792363:T:C	chr8	0.0381619562159559	Transcript
DLPFC	ENST00000256108.9	ENSG00000133731.9	chr8:81792059:G:A	chr8	0.0482154775833322	Transcript
DLPFC	ENST00000256108.9	ENSG00000133731.9	chr8:81782739:C:T	chr8	0.0496090596983448	Transcript
DLPFC	ENST00000256108.9	ENSG00000133731.9	chr8:81785090:C:T	chr8	0.0496090596983448	Transcript
DLPFC	ENST00000256108.9	ENSG00000133731.9	chr8:81785661:A:G	chr8	0.0496090596983448	Transcript
DLPFC	ENST00000256108.9	ENSG00000133731.9	chr8:81785784:A:T	chr8	0.0496090596983448	Transcript
DLPFC	ENST00000256108.9	ENSG00000133731.9	chr8:81786127:G:A	chr8	0.0496090596983448	Transcript
DLPFC	ENST00000256108.9	ENSG00000133731.9	chr8:81786886:G:C	chr8	0.0496090596983448	Transcript
DLPFC	ENST00000256108.9	ENSG00000133731.9	chr8:81790000:T:C	chr8	0.0496090596983448	Transcript
DLPFC	ENST00000256108.9	ENSG00000133731.9	chr8:81791067:C:G	chr8	0.0496090596983448	Transcript
DLPFC	ENST00000256246.4	ENSG00000133863.6	chr8:30550793:C:A	chr8	0.0216440228893899	Transcript
DLPFC	ENST00000256441.4	ENSG00000134056.11	chr5:69042169:T:C	chr5	0.0261259534539101	Transcript
DLPFC	ENST00000256545.8	ENSG00000134153.9	chr15:34522517:TAA:T	chr15	0.0141877895644369	Transcript
DLPFC	ENST00000256545.8	ENSG00000134153.9	chr15:34522588:A:G	chr15	0.0312626977546135	Transcript
DLPFC	ENST00000256545.8	ENSG00000134153.9	chr15:34577985:T:C	chr15	0.0467803510769038	Transcript
DLPFC	ENST00000256545.8	ENSG00000134153.9	chr15:34581105:C:T	chr15	0.0467803510769038	Transcript
DLPFC	ENST00000256854.9	ENSG00000134440.11	chr18:57637855:A:G	chr18	0.0243112017208333	Transcript
DLPFC	ENST00000256854.9	ENSG00000134440.11	chr18:57637820:C:T	chr18	0.0291603237433321	Transcript
DLPFC	ENST00000256854.9	ENSG00000134440.11	chr18:57639906:G:A	chr18	0.0291603237433321	Transcript
DLPFC	ENST00000256854.9	ENSG00000134440.11	chr18:57640141:C:T	chr18	0.0291603237433321	Transcript
DLPFC	ENST00000256854.9	ENSG00000134440.11	chr18:57636259:G:T	chr18	0.0483440004710576	Transcript
DLPFC	ENST00000258742.9	ENSG00000136243.16	chr7:23575091:A:G	chr7	0.0418549984960805	Transcript
DLPFC	ENST00000258761.7	ENSG00000136261.14	chr7:16771542:T:C	chr7	0.0228040920612283	Transcript
DLPFC	ENST00000258761.7	ENSG00000136261.14	chr7:16770198:A:T	chr7	0.0281806148335616	Transcript
DLPFC	ENST00000258761.7	ENSG00000136261.14	chr7:16772151:G:A	chr7	0.0309021211589788	Transcript
DLPFC	ENST00000258761.7	ENSG00000136261.14	chr7:16771062:T:C	chr7	0.0332553910503296	Transcript
DLPFC	ENST00000258873.8	ENSG00000103740.9	chr15:77703607:G:C	chr15	0.0335443460158196	Transcript
DLPFC	ENST00000259392.7	ENSG00000136867.10	chr9:112914164:T:G	chr9	0.0295925804544134	Transcript
DLPFC	ENST00000259457.7	ENSG00000136930.12	chr9:124133132:A:G	chr9	0.0456412263206581	Transcript
DLPFC	ENST00000260247.9	ENSG00000137692.11	chr11:102955810:C:T	chr11	0.0488227562469466	Transcript
DLPFC	ENST00000260443.8	ENSG00000137876.9	chr15:55582868:A:G	chr15	0.0191024777573666	Transcript
DLPFC	ENST00000260595.9	ENSG00000138028.14	chr2:27163219:T:C	chr2	0.0325676135261391	Transcript
DLPFC	ENST00000260595.9	ENSG00000138028.14	chr2:27138378:C:T	chr2	0.0344695214481464	Transcript
DLPFC	ENST00000260595.9	ENSG00000138028.14	chr2:27139503:A:G	chr2	0.0358226222166227	Transcript
DLPFC	ENST00000260810.9	ENSG00000163781.12	chr3:133818583:C:CT	chr3	0.0455292343194637	Transcript
DLPFC	ENST00000260970.7	ENSG00000138398.15	chr2:169976720:T:A	chr2	0.0383959518175211	Transcript
DLPFC	ENST00000260970.7	ENSG00000138398.15	chr2:169968751:C:T	chr2	0.047020824163584	Transcript
DLPFC	ENST00000260970.7	ENSG00000138398.15	chr2:169969274:C:T	chr2	0.047020824163584	Transcript
DLPFC	ENST00000260970.7	ENSG00000138398.15	chr2:170004998:T:C	chr2	0.047020824163584	Transcript
DLPFC	ENST00000261034.6	ENSG00000138459.8	chr3:112462543:G:C	chr3	0.0232821348240827	Transcript
DLPFC	ENST00000261034.6	ENSG00000138459.8	chr3:112604508:A:ATATT	chr3	0.0336608299838845	Transcript
DLPFC	ENST00000261034.6	ENSG00000138459.8	chr3:112688380:A:G	chr3	0.0474659337678494	Transcript
DLPFC	ENST00000261034.6	ENSG00000138459.8	chr3:112688850:G:A	chr3	0.0474659337678494	Transcript
DLPFC	ENST00000261070.6	ENSG00000138495.6	chr3:119346601:G:T	chr3	0.0388063904318297	Transcript
DLPFC	ENST00000261167.6	ENSG00000084463.7	chr12:14323179:C:CT	chr12	0.0382763136290171	Transcript
DLPFC	ENST00000261313.2	ENSG00000089220.4	chr12:117738346:C:T	chr12	0.0146703056887709	Transcript
DLPFC	ENST00000261313.2	ENSG00000089220.4	chr12:117738517:G:C	chr12	0.0295034709215072	Transcript
DLPFC	ENST00000261313.2	ENSG00000089220.4	chr12:117872910:T:C	chr12	0.0318645646957211	Transcript
DLPFC	ENST00000261313.2	ENSG00000089220.4	chr12:117739076:A:C	chr12	0.0347162009531862	Transcript
DLPFC	ENST00000261313.2	ENSG00000089220.4	chr12:117737699:T:C	chr12	0.0349148588341548	Transcript
DLPFC	ENST00000261313.2	ENSG00000089220.4	chr12:117735113:C:T	chr12	0.0398311386425986	Transcript
DLPFC	ENST00000261313.2	ENSG00000089220.4	chr12:117735381:C:T	chr12	0.0398311386425986	Transcript
DLPFC	ENST00000261313.2	ENSG00000089220.4	chr12:117734749:C:G	chr12	0.0417836252939846	Transcript
DLPFC	ENST00000261396.5	ENSG00000069248.11	chr1:229081701:T:C	chr1	0.038406173091604	Transcript
DLPFC	ENST00000261405.9	ENSG00000110799.13	chr12:5702303:G:T	chr12	0.0047457167974239	Transcript
DLPFC	ENST00000261479.8	ENSG00000100902.10	chr14:35339056:G:A	chr14	0.0275132453398198	Transcript
DLPFC	ENST00000261479.8	ENSG00000100902.10	chr14:35657380:T:G	chr14	0.031272837970872	Transcript
DLPFC	ENST00000261479.8	ENSG00000100902.10	chr14:35669755:A:T	chr14	0.0315680138538321	Transcript
DLPFC	ENST00000261479.8	ENSG00000100902.10	chr14:35648100:T:C	chr14	0.0327589804053977	Transcript
DLPFC	ENST00000261483.4	ENSG00000112893.9	chr5:109836296:T:A	chr5	0.0001712500428234	Transcript
DLPFC	ENST00000261483.4	ENSG00000112893.9	chr5:109807418:T:A	chr5	0.000296278098102	Transcript
DLPFC	ENST00000261483.4	ENSG00000112893.9	chr5:109800841:A:G	chr5	0.0007885688880388	Transcript
DLPFC	ENST00000261483.4	ENSG00000112893.9	chr5:109775131:A:G	chr5	0.0030680206880386	Transcript
DLPFC	ENST00000261483.4	ENSG00000112893.9	chr5:109820086:G:A	chr5	0.0032532050893752	Transcript
DLPFC	ENST00000261483.4	ENSG00000112893.9	chr5:109777908:A:G	chr5	0.0037436675167661	Transcript
DLPFC	ENST00000261483.4	ENSG00000112893.9	chr5:109835747:G:A	chr5	0.0041571659320072	Transcript
DLPFC	ENST00000261483.4	ENSG00000112893.9	chr5:109811051:T:G	chr5	0.0055013295498882	Transcript
DLPFC	ENST00000261483.4	ENSG00000112893.9	chr5:109814532:C:T	chr5	0.0057051649658258	Transcript
DLPFC	ENST00000261483.4	ENSG00000112893.9	chr5:109805779:A:T	chr5	0.0087395074967331	Transcript
DLPFC	ENST00000261483.4	ENSG00000112893.9	chr5:109844762:G:A	chr5	0.0131515851247933	Transcript
DLPFC	ENST00000261483.4	ENSG00000112893.9	chr5:109830486:T:G	chr5	0.0133319931469545	Transcript
DLPFC	ENST00000261483.4	ENSG00000112893.9	chr5:109816233:T:C	chr5	0.0133598461101583	Transcript
DLPFC	ENST00000261483.4	ENSG00000112893.9	chr5:109711448:C:CTG	chr5	0.0135850314020858	Transcript
DLPFC	ENST00000261483.4	ENSG00000112893.9	chr5:109802219:G:A	chr5	0.0156605971713969	Transcript
DLPFC	ENST00000261483.4	ENSG00000112893.9	chr5:109836474:G:A	chr5	0.0160648735602377	Transcript
DLPFC	ENST00000261483.4	ENSG00000112893.9	chr5:109836647:C:T	chr5	0.0160648735602377	Transcript
DLPFC	ENST00000261483.4	ENSG00000112893.9	chr5:109711911:AG:A	chr5	0.0161556976007261	Transcript
DLPFC	ENST00000261483.4	ENSG00000112893.9	chr5:109832855:G:A	chr5	0.0170411864324294	Transcript
DLPFC	ENST00000261483.4	ENSG00000112893.9	chr5:109832857:G:A	chr5	0.0171384514415576	Transcript
DLPFC	ENST00000261483.4	ENSG00000112893.9	chr5:109832856:G:C	chr5	0.0171582603726811	Transcript
DLPFC	ENST00000261483.4	ENSG00000112893.9	chr5:109722893:A:T	chr5	0.017297099955976	Transcript
DLPFC	ENST00000261483.4	ENSG00000112893.9	chr5:109797261:T:A	chr5	0.0179805374954159	Transcript
DLPFC	ENST00000261483.4	ENSG00000112893.9	chr5:109800517:A:C	chr5	0.0181879872009092	Transcript
DLPFC	ENST00000261483.4	ENSG00000112893.9	chr5:109717759:T:C	chr5	0.0182514641250684	Transcript
DLPFC	ENST00000261483.4	ENSG00000112893.9	chr5:109714307:T:G	chr5	0.0184948150990501	Transcript
DLPFC	ENST00000261483.4	ENSG00000112893.9	chr5:109731696:C:G	chr5	0.0186773385748569	Transcript
DLPFC	ENST00000261483.4	ENSG00000112893.9	chr5:109731697:T:A	chr5	0.0186773385748569	Transcript
DLPFC	ENST00000261483.4	ENSG00000112893.9	chr5:109732021:C:T	chr5	0.0186773385748569	Transcript
DLPFC	ENST00000261483.4	ENSG00000112893.9	chr5:109700533:A:C	chr5	0.0189201641532127	Transcript
DLPFC	ENST00000261483.4	ENSG00000112893.9	chr5:109820955:C:T	chr5	0.019328301110372	Transcript
DLPFC	ENST00000261483.4	ENSG00000112893.9	chr5:109807685:C:T	chr5	0.0202333530441388	Transcript
DLPFC	ENST00000261483.4	ENSG00000112893.9	chr5:109726925:C:T	chr5	0.0202441243400703	Transcript
DLPFC	ENST00000261483.4	ENSG00000112893.9	chr5:109798885:G:T	chr5	0.0208768913123509	Transcript
DLPFC	ENST00000261483.4	ENSG00000112893.9	chr5:109818326:G:A	chr5	0.0214886834851352	Transcript
DLPFC	ENST00000261483.4	ENSG00000112893.9	chr5:109697123:C:G	chr5	0.0214890798606008	Transcript
DLPFC	ENST00000261483.4	ENSG00000112893.9	chr5:109895839:A:G	chr5	0.0217446484083849	Transcript
DLPFC	ENST00000261483.4	ENSG00000112893.9	chr5:109884983:A:G	chr5	0.0244562710335488	Transcript
DLPFC	ENST00000261483.4	ENSG00000112893.9	chr5:109845116:A:G	chr5	0.02477621874029	Transcript
DLPFC	ENST00000261483.4	ENSG00000112893.9	chr5:109789715:T:C	chr5	0.0253008559757744	Transcript
DLPFC	ENST00000261483.4	ENSG00000112893.9	chr5:109726344:A:G	chr5	0.0272547111354481	Transcript
DLPFC	ENST00000261483.4	ENSG00000112893.9	chr5:109734387:G:C	chr5	0.0272547111354481	Transcript
DLPFC	ENST00000261483.4	ENSG00000112893.9	chr5:109793492:A:G	chr5	0.0296518627790745	Transcript
DLPFC	ENST00000261483.4	ENSG00000112893.9	chr5:109847077:C:T	chr5	0.0305070233372018	Transcript
DLPFC	ENST00000261483.4	ENSG00000112893.9	chr5:109729885:A:G	chr5	0.0308314447947246	Transcript
DLPFC	ENST00000261483.4	ENSG00000112893.9	chr5:109730885:T:C	chr5	0.0308314447947246	Transcript
DLPFC	ENST00000261483.4	ENSG00000112893.9	chr5:109743011:T:C	chr5	0.0308314447947246	Transcript
DLPFC	ENST00000261483.4	ENSG00000112893.9	chr5:109808927:T:G	chr5	0.0308725817320997	Transcript
DLPFC	ENST00000261483.4	ENSG00000112893.9	chr5:109800567:G:T	chr5	0.0317897418039257	Transcript
DLPFC	ENST00000261483.4	ENSG00000112893.9	chr5:109793608:G:A	chr5	0.0321640493556446	Transcript
DLPFC	ENST00000261483.4	ENSG00000112893.9	chr5:109801619:G:C	chr5	0.0330621424486905	Transcript
DLPFC	ENST00000261483.4	ENSG00000112893.9	chr5:109809945:T:G	chr5	0.0337004909931236	Transcript
DLPFC	ENST00000261483.4	ENSG00000112893.9	chr5:109803923:C:T	chr5	0.0346790962606767	Transcript
DLPFC	ENST00000261483.4	ENSG00000112893.9	chr5:109807130:A:T	chr5	0.0350198188019128	Transcript
DLPFC	ENST00000261483.4	ENSG00000112893.9	chr5:109708857:C:A	chr5	0.0357498818343781	Transcript
DLPFC	ENST00000261483.4	ENSG00000112893.9	chr5:109800930:C:A	chr5	0.0358675271660934	Transcript
DLPFC	ENST00000261483.4	ENSG00000112893.9	chr5:109803634:T:C	chr5	0.0358677653251391	Transcript
DLPFC	ENST00000261483.4	ENSG00000112893.9	chr5:109705051:G:A	chr5	0.0360063990386783	Transcript
DLPFC	ENST00000261483.4	ENSG00000112893.9	chr5:109851797:G:A	chr5	0.0366206192398661	Transcript
DLPFC	ENST00000261483.4	ENSG00000112893.9	chr5:109721127:G:T	chr5	0.0373645874006894	Transcript
DLPFC	ENST00000261483.4	ENSG00000112893.9	chr5:109703479:C:T	chr5	0.0373773433811847	Transcript
DLPFC	ENST00000261483.4	ENSG00000112893.9	chr5:109722982:G:A	chr5	0.0373773433811847	Transcript
DLPFC	ENST00000261483.4	ENSG00000112893.9	chr5:109805922:C:G	chr5	0.0383854807244229	Transcript
DLPFC	ENST00000261483.4	ENSG00000112893.9	chr5:109818683:A:G	chr5	0.0384186631046255	Transcript
DLPFC	ENST00000261483.4	ENSG00000112893.9	chr5:109891693:C:G	chr5	0.0385284988715715	Transcript
DLPFC	ENST00000261483.4	ENSG00000112893.9	chr5:109894288:A:C	chr5	0.0385284988715715	Transcript
DLPFC	ENST00000261483.4	ENSG00000112893.9	chr5:109799087:G:A	chr5	0.0389151776983784	Transcript
DLPFC	ENST00000261483.4	ENSG00000112893.9	chr5:109799144:G:A	chr5	0.0389151776983784	Transcript
DLPFC	ENST00000261483.4	ENSG00000112893.9	chr5:109712011:G:A	chr5	0.0391739454933007	Transcript
DLPFC	ENST00000261483.4	ENSG00000112893.9	chr5:109842676:AT:A	chr5	0.0393388051387717	Transcript
DLPFC	ENST00000261483.4	ENSG00000112893.9	chr5:109698914:C:A	chr5	0.0400288512095895	Transcript
DLPFC	ENST00000261483.4	ENSG00000112893.9	chr5:109715637:C:A	chr5	0.0402066790466467	Transcript
DLPFC	ENST00000261483.4	ENSG00000112893.9	chr5:109705591:G:A	chr5	0.0404402684708302	Transcript
DLPFC	ENST00000261483.4	ENSG00000112893.9	chr5:109701831:G:T	chr5	0.0419075897266621	Transcript
DLPFC	ENST00000261483.4	ENSG00000112893.9	chr5:109703598:T:C	chr5	0.0419075897266621	Transcript
DLPFC	ENST00000261483.4	ENSG00000112893.9	chr5:109822362:A:C	chr5	0.0422059161077567	Transcript
DLPFC	ENST00000261483.4	ENSG00000112893.9	chr5:109699629:G:A	chr5	0.0431983321995681	Transcript
DLPFC	ENST00000261483.4	ENSG00000112893.9	chr5:109793064:G:A	chr5	0.0432181977928638	Transcript
DLPFC	ENST00000261483.4	ENSG00000112893.9	chr5:109798590:G:C	chr5	0.0433142202824604	Transcript
DLPFC	ENST00000261483.4	ENSG00000112893.9	chr5:109815030:C:T	chr5	0.0435407279319711	Transcript
DLPFC	ENST00000261483.4	ENSG00000112893.9	chr5:109799795:A:G	chr5	0.043655238899045	Transcript
DLPFC	ENST00000261483.4	ENSG00000112893.9	chr5:109843058:G:A	chr5	0.043968314504336	Transcript
DLPFC	ENST00000261483.4	ENSG00000112893.9	chr5:109696816:G:C	chr5	0.0449223948283415	Transcript
DLPFC	ENST00000261483.4	ENSG00000112893.9	chr5:109705607:G:C	chr5	0.0449223948283415	Transcript
DLPFC	ENST00000261483.4	ENSG00000112893.9	chr5:109824123:A:G	chr5	0.0450231843254785	Transcript
DLPFC	ENST00000261483.4	ENSG00000112893.9	chr5:109844056:C:T	chr5	0.045101278539086	Transcript
DLPFC	ENST00000261483.4	ENSG00000112893.9	chr5:109830827:C:T	chr5	0.0451924124324842	Transcript
DLPFC	ENST00000261483.4	ENSG00000112893.9	chr5:109734777:G:A	chr5	0.0461899786079134	Transcript
DLPFC	ENST00000261483.4	ENSG00000112893.9	chr5:109789371:C:G	chr5	0.0463042063327383	Transcript
DLPFC	ENST00000261483.4	ENSG00000112893.9	chr5:109856535:T:A	chr5	0.0464568749491549	Transcript
DLPFC	ENST00000261483.4	ENSG00000112893.9	chr5:109707981:G:A	chr5	0.046666546392132	Transcript
DLPFC	ENST00000261483.4	ENSG00000112893.9	chr5:109715718:A:G	chr5	0.0469552348254457	Transcript
DLPFC	ENST00000261483.4	ENSG00000112893.9	chr5:109836856:G:A	chr5	0.0469775762164229	Transcript
DLPFC	ENST00000261483.4	ENSG00000112893.9	chr5:109724817:A:G	chr5	0.0473825603040205	Transcript
DLPFC	ENST00000261483.4	ENSG00000112893.9	chr5:109725104:A:T	chr5	0.0473825603040205	Transcript
DLPFC	ENST00000261483.4	ENSG00000112893.9	chr5:109702380:C:A	chr5	0.0487712478756286	Transcript
DLPFC	ENST00000261483.4	ENSG00000112893.9	chr5:109856334:C:G	chr5	0.0496252296080047	Transcript
DLPFC	ENST00000261483.4	ENSG00000112893.9	chr5:109791000:G:A	chr5	0.0499211160550417	Transcript
DLPFC	ENST00000261537.6	ENSG00000101752.11	chr18:21906065:T:A	chr18	0.0162537493569291	Transcript
DLPFC	ENST00000261558.7	ENSG00000053770.11	chr14:57182590:C:T	chr14	9.19422901070055e-05	Transcript
DLPFC	ENST00000261558.7	ENSG00000053770.11	chr14:57355925:C:T	chr14	0.0019751209277546	Transcript
DLPFC	ENST00000261558.7	ENSG00000053770.11	chr14:57535032:G:T	chr14	0.0038437526038669	Transcript
DLPFC	ENST00000261558.7	ENSG00000053770.11	chr14:57540860:A:G	chr14	0.0052944336410483	Transcript
DLPFC	ENST00000261558.7	ENSG00000053770.11	chr14:57555877:G:A	chr14	0.0054486993106167	Transcript
DLPFC	ENST00000261558.7	ENSG00000053770.11	chr14:57560617:G:A	chr14	0.0054486993106167	Transcript
DLPFC	ENST00000261558.7	ENSG00000053770.11	chr14:57356780:A:G	chr14	0.0056373860093625	Transcript
DLPFC	ENST00000261558.7	ENSG00000053770.11	chr14:57533324:G:A	chr14	0.0057709993006001	Transcript
DLPFC	ENST00000261558.7	ENSG00000053770.11	chr14:57556076:C:T	chr14	0.0061245313888529	Transcript
DLPFC	ENST00000261558.7	ENSG00000053770.11	chr14:57558961:A:G	chr14	0.0062261435594681	Transcript
DLPFC	ENST00000261558.7	ENSG00000053770.11	chr14:57537449:C:G	chr14	0.0112304761064645	Transcript
DLPFC	ENST00000261558.7	ENSG00000053770.11	chr14:57546711:G:GC	chr14	0.0119221437601013	Transcript
DLPFC	ENST00000261558.7	ENSG00000053770.11	chr14:57546588:A:G	chr14	0.011933039182581	Transcript
DLPFC	ENST00000261558.7	ENSG00000053770.11	chr14:57709191:T:C	chr14	0.0124412573707624	Transcript
DLPFC	ENST00000261558.7	ENSG00000053770.11	chr14:57017144:G:A	chr14	0.0146154585840966	Transcript
DLPFC	ENST00000261558.7	ENSG00000053770.11	chr14:57017762:T:A	chr14	0.0146154585840966	Transcript
DLPFC	ENST00000261558.7	ENSG00000053770.11	chr14:57020548:T:C	chr14	0.0146154585840966	Transcript
DLPFC	ENST00000261558.7	ENSG00000053770.11	chr14:57011740:A:G	chr14	0.0161789905413793	Transcript
DLPFC	ENST00000261558.7	ENSG00000053770.11	chr14:57542670:C:A	chr14	0.0161882026478385	Transcript
DLPFC	ENST00000261558.7	ENSG00000053770.11	chr14:57704665:A:G	chr14	0.0183541979723212	Transcript
DLPFC	ENST00000261558.7	ENSG00000053770.11	chr14:57706449:A:G	chr14	0.0183541979723212	Transcript
DLPFC	ENST00000261558.7	ENSG00000053770.11	chr14:57001927:C:T	chr14	0.0261378352162022	Transcript
DLPFC	ENST00000261558.7	ENSG00000053770.11	chr14:57647325:C:T	chr14	0.031425775605661	Transcript
DLPFC	ENST00000261558.7	ENSG00000053770.11	chr14:57647413:G:A	chr14	0.031425775605661	Transcript
DLPFC	ENST00000261558.7	ENSG00000053770.11	chr14:57708741:G:A	chr14	0.0316284317626415	Transcript
DLPFC	ENST00000261558.7	ENSG00000053770.11	chr14:57726984:T:C	chr14	0.0316284317626415	Transcript
DLPFC	ENST00000261558.7	ENSG00000053770.11	chr14:57002680:G:C	chr14	0.033791862982434	Transcript
DLPFC	ENST00000261558.7	ENSG00000053770.11	chr14:57174898:C:T	chr14	0.0417257491752953	Transcript
DLPFC	ENST00000261558.7	ENSG00000053770.11	chr14:57013817:A:G	chr14	0.0457588647755886	Transcript
DLPFC	ENST00000261558.7	ENSG00000053770.11	chr14:57012280:C:A	chr14	0.0467245383542303	Transcript
DLPFC	ENST00000261558.7	ENSG00000053770.11	chr14:57013018:G:C	chr14	0.0476098891988007	Transcript
DLPFC	ENST00000261601.7	ENSG00000101557.14	chr18:602081:G:C	chr18	0.0462557988093829	Transcript
DLPFC	ENST00000261783.3	ENSG00000081181.7	chr14:67528940:T:C	chr14	0.0048053103522165	Transcript
DLPFC	ENST00000261837.11	ENSG00000069966.18	chr15:52222635:G:GCACA	chr15	0.0276221028443324	Transcript
DLPFC	ENST00000261890.6	ENSG00000103769.9	chr15:66158636:G:A	chr15	0.0302784242827533	Transcript
DLPFC	ENST00000261890.6	ENSG00000103769.9	chr15:66053062:A:G	chr15	0.0331364370501449	Transcript
DLPFC	ENST00000261890.6	ENSG00000103769.9	chr15:65845547:G:A	chr15	0.0332156558562228	Transcript
DLPFC	ENST00000262126.8	ENSG00000101745.16	chr18:9438824:C:T	chr18	0.0159401185620394	Transcript
DLPFC	ENST00000262126.8	ENSG00000101745.16	chr18:9438852:A:G	chr18	0.0379004392465809	Transcript
DLPFC	ENST00000262193.6	ENSG00000008018.8	chr6:170107810:A:T	chr6	0.0073402228619209	Transcript
DLPFC	ENST00000262193.6	ENSG00000008018.8	chr6:170107560:T:C	chr6	0.0090325122153051	Transcript
DLPFC	ENST00000262193.6	ENSG00000008018.8	chr6:170105890:G:A	chr6	0.0136975737235742	Transcript
DLPFC	ENST00000262193.6	ENSG00000008018.8	chr6:170108868:A:G	chr6	0.0171833606026925	Transcript
DLPFC	ENST00000262193.6	ENSG00000008018.8	chr6:170129916:C:T	chr6	0.034781313222453	Transcript
DLPFC	ENST00000262193.6	ENSG00000008018.8	chr6:170129945:A:C	chr6	0.034781313222453	Transcript
DLPFC	ENST00000262193.6	ENSG00000008018.8	chr6:170111506:C:CT	chr6	0.0438878755461809	Transcript
DLPFC	ENST00000262213.6	ENSG00000067167.7	chr8:70597296:A:G	chr8	0.0361697094456528	Transcript
DLPFC	ENST00000262213.6	ENSG00000067167.7	chr8:70577447:C:A	chr8	0.0394437282636055	Transcript
DLPFC	ENST00000262213.6	ENSG00000067167.7	chr8:70559710:G:A	chr8	0.0435557194208038	Transcript
DLPFC	ENST00000262213.6	ENSG00000067167.7	chr8:70556182:G:C	chr8	0.0448201486427049	Transcript
DLPFC	ENST00000262213.6	ENSG00000067167.7	chr8:70579161:C:T	chr8	0.0448201486427049	Transcript
DLPFC	ENST00000262213.6	ENSG00000067167.7	chr8:70556650:T:C	chr8	0.0465824462529128	Transcript
DLPFC	ENST00000262348.8	ENSG00000116729.13	chr1:68589032:T:G	chr1	0.0472397826552562	Transcript
DLPFC	ENST00000262352.7	ENSG00000106688.11	chr9:4082768:C:G	chr9	0.0495979425614373	Transcript
DLPFC	ENST00000262450.7	ENSG00000116254.17	chr1:5619058:A:C	chr1	0.0484600542439951	Transcript
DLPFC	ENST00000262498.7	ENSG00000070761.7	chr16:58251284:G:A	chr16	0.0313948314198467	Transcript
DLPFC	ENST00000262498.7	ENSG00000070761.7	chr16:58474774:A:G	chr16	0.0362559278532382	Transcript
DLPFC	ENST00000262631.9	ENSG00000105711.10	chr19:35127793:G:T	chr19	0.0236031308446767	Transcript
DLPFC	ENST00000262631.9	ENSG00000105711.10	chr19:35128262:A:G	chr19	0.0272093138712689	Transcript
DLPFC	ENST00000262631.9	ENSG00000105711.10	chr19:35128536:C:A	chr19	0.0391745525196239	Transcript
DLPFC	ENST00000262646.11	ENSG00000104388.14	chr8:60902026:ATTC:A	chr8	0.0385333287725956	Transcript
DLPFC	ENST00000262812.8	ENSG00000105669.13	chr19:18455585:T:C	chr19	0.0475017575626496	Transcript
DLPFC	ENST00000262812.8	ENSG00000105669.13	chr19:18418397:T:C	chr19	0.04911385948719	Transcript
DLPFC	ENST00000263245.9	ENSG00000242247.10	chr22:42696614:A:G	chr22	0.0329938125158137	Transcript
DLPFC	ENST00000263257.5	ENSG00000104967.6	chr19:45900116:A:G	chr19	0.0294111341717935	Transcript
DLPFC	ENST00000263368.8	ENSG00000090013.9	chr19:40446594:C:T	chr19	0.0143114747648933	Transcript
DLPFC	ENST00000263368.8	ENSG00000090013.9	chr19:40449681:T:G	chr19	0.0175546767389041	Transcript
DLPFC	ENST00000263379.3	ENSG00000104998.3	chr19:13658375:T:A	chr19	0.012668572346589	Transcript
DLPFC	ENST00000263379.3	ENSG00000104998.3	chr19:13658376:T:A	chr19	0.012668572346589	Transcript
DLPFC	ENST00000263379.3	ENSG00000104998.3	chr19:13645725:A:T	chr19	0.0186860976609102	Transcript
DLPFC	ENST00000263379.3	ENSG00000104998.3	chr19:13660101:G:A	chr19	0.0233888343373385	Transcript
DLPFC	ENST00000263379.3	ENSG00000104998.3	chr19:13663625:C:T	chr19	0.0238727891801109	Transcript
DLPFC	ENST00000263379.3	ENSG00000104998.3	chr19:13662202:G:C	chr19	0.0316572823112131	Transcript
DLPFC	ENST00000263379.3	ENSG00000104998.3	chr19:13653285:T:C	chr19	0.0338331360367729	Transcript
DLPFC	ENST00000263379.3	ENSG00000104998.3	chr19:13658687:A:G	chr19	0.0362717987559184	Transcript
DLPFC	ENST00000263379.3	ENSG00000104998.3	chr19:13636927:G:T	chr19	0.0363853062428151	Transcript
DLPFC	ENST00000263379.3	ENSG00000104998.3	chr19:13666087:G:A	chr19	0.0439545242956975	Transcript
DLPFC	ENST00000263857.10	ENSG00000068654.15	chr2:85793820:G:C	chr2	0.0238784452767109	Transcript
DLPFC	ENST00000264039.6	ENSG00000063660.8	chr2:240268269:G:A	chr2	0.0342249596912013	Transcript
DLPFC	ENST00000264039.6	ENSG00000063660.8	chr2:240266611:C:T	chr2	0.0355135616439215	Transcript
DLPFC	ENST00000264039.6	ENSG00000063660.8	chr2:240261804:T:C	chr2	0.0357920092341097	Transcript
DLPFC	ENST00000264039.6	ENSG00000063660.8	chr2:240272642:T:C	chr2	0.0360469821868793	Transcript
DLPFC	ENST00000264039.6	ENSG00000063660.8	chr2:240274149:C:T	chr2	0.0360469821868793	Transcript
DLPFC	ENST00000264039.6	ENSG00000063660.8	chr2:240273800:T:G	chr2	0.0408084935859668	Transcript
DLPFC	ENST00000264346.11	ENSG00000138642.14	chr4:88755716:CTA:C	chr4	0.0006817527531217	Transcript
DLPFC	ENST00000264346.11	ENSG00000138642.14	chr4:88815241:C:G	chr4	0.001620548828941	Transcript
DLPFC	ENST00000264346.11	ENSG00000138642.14	chr4:88796712:GT:G	chr4	0.0019325329184386	Transcript
DLPFC	ENST00000264346.11	ENSG00000138642.14	chr4:88800204:T:A	chr4	0.0024674953843266	Transcript
DLPFC	ENST00000264346.11	ENSG00000138642.14	chr4:88739702:G:A	chr4	0.0027932964017998	Transcript
DLPFC	ENST00000264346.11	ENSG00000138642.14	chr4:88805745:T:C	chr4	0.0031576559402193	Transcript
DLPFC	ENST00000264346.11	ENSG00000138642.14	chr4:88745625:G:A	chr4	0.0032720378397617	Transcript
DLPFC	ENST00000264346.11	ENSG00000138642.14	chr4:88747708:C:T	chr4	0.0032720378397617	Transcript
DLPFC	ENST00000264346.11	ENSG00000138642.14	chr4:88750926:A:G	chr4	0.0050594749445501	Transcript
DLPFC	ENST00000264346.11	ENSG00000138642.14	chr4:88748723:C:T	chr4	0.0070601245623951	Transcript
DLPFC	ENST00000264346.11	ENSG00000138642.14	chr4:88781467:A:T	chr4	0.0087163045810366	Transcript
DLPFC	ENST00000264346.11	ENSG00000138642.14	chr4:88751654:T:C	chr4	0.0088474376723195	Transcript
DLPFC	ENST00000264436.8	ENSG00000075340.22	chr2:70654858:T:A	chr2	0.0296639945467528	Transcript
DLPFC	ENST00000264436.8	ENSG00000075340.22	chr2:70645752:A:G	chr2	0.0473556990570208	Transcript
DLPFC	ENST00000264689.10	ENSG00000109775.10	chr4:185119419:GGATTTGCAAACAGAACA:G	chr4	0.0387182990539436	Transcript
DLPFC	ENST00000264710.4	ENSG00000084733.10	chr2:25974056:G:A	chr2	0.0020230249101102	Transcript
DLPFC	ENST00000264710.4	ENSG00000084733.10	chr2:25969323:A:C	chr2	0.0023582893751789	Transcript
DLPFC	ENST00000264710.4	ENSG00000084733.10	chr2:25973641:C:T	chr2	0.0098665243998412	Transcript
DLPFC	ENST00000264710.4	ENSG00000084733.10	chr2:25973152:C:T	chr2	0.0140744274516231	Transcript
DLPFC	ENST00000264710.4	ENSG00000084733.10	chr2:25968054:C:T	chr2	0.0334717633874025	Transcript
DLPFC	ENST00000264896.6	ENSG00000138760.8	chr4:76560204:G:A	chr4	0.0250705749238923	Transcript
DLPFC	ENST00000264896.6	ENSG00000138760.8	chr4:76551699:G:A	chr4	0.043327518805245	Transcript
DLPFC	ENST00000264896.6	ENSG00000138760.8	chr4:76046915:C:T	chr4	0.0438563918061781	Transcript
DLPFC	ENST00000264930.9	ENSG00000113504.20	chr5:1160947:A:G	chr5	0.0478821822117864	Transcript
DLPFC	ENST00000265073.8	ENSG00000113387.11	chr5:32986676:A:G	chr5	0.0191777420512375	Transcript
DLPFC	ENST00000265073.8	ENSG00000113387.11	chr5:32986314:A:G	chr5	0.0195920793649878	Transcript
DLPFC	ENST00000265073.8	ENSG00000113387.11	chr5:32985708:T:C	chr5	0.020715858125507	Transcript
DLPFC	ENST00000265073.8	ENSG00000113387.11	chr5:32243221:G:A	chr5	0.0241204525351933	Transcript
DLPFC	ENST00000265073.8	ENSG00000113387.11	chr5:32289874:A:T	chr5	0.0308087704100018	Transcript
DLPFC	ENST00000265073.8	ENSG00000113387.11	chr5:32295468:C:T	chr5	0.0395233214255707	Transcript
DLPFC	ENST00000265073.8	ENSG00000113387.11	chr5:32736363:G:A	chr5	0.0429365201627647	Transcript
DLPFC	ENST00000265304.10	ENSG00000106028.10	chr7:142160460:G:A	chr7	0.0156450502381881	Transcript
DLPFC	ENST00000265304.10	ENSG00000106028.10	chr7:142152730:C:A	chr7	0.0166127307599667	Transcript
DLPFC	ENST00000265304.10	ENSG00000106028.10	chr7:142160399:A:G	chr7	0.0166127307599667	Transcript
DLPFC	ENST00000265304.10	ENSG00000106028.10	chr7:142161272:C:A	chr7	0.0166127307599667	Transcript
DLPFC	ENST00000265304.10	ENSG00000106028.10	chr7:142161435:A:G	chr7	0.0166127307599667	Transcript
DLPFC	ENST00000265304.10	ENSG00000106028.10	chr7:142161669:G:A	chr7	0.0166127307599667	Transcript
DLPFC	ENST00000265304.10	ENSG00000106028.10	chr7:142161061:T:C	chr7	0.0181622615558063	Transcript
DLPFC	ENST00000265304.10	ENSG00000106028.10	chr7:142161451:T:G	chr7	0.0181622615558063	Transcript
DLPFC	ENST00000265304.10	ENSG00000106028.10	chr7:142149633:T:C	chr7	0.0428393982260812	Transcript
DLPFC	ENST00000265339.6	ENSG00000119048.7	chr5:134078629:A:G	chr5	0.0306447406083735	Transcript
DLPFC	ENST00000265651.7	ENSG00000110429.13	chr11:33963844:G:A	chr11	0.0183297697875847	Transcript
DLPFC	ENST00000265651.7	ENSG00000110429.13	chr11:33955714:T:C	chr11	0.0313763481018242	Transcript
DLPFC	ENST00000265651.7	ENSG00000110429.13	chr11:33968342:T:C	chr11	0.0409385858998373	Transcript
DLPFC	ENST00000265651.7	ENSG00000110429.13	chr11:33968463:T:C	chr11	0.0409385858998373	Transcript
DLPFC	ENST00000265651.7	ENSG00000110429.13	chr11:33955170:CTGA:C	chr11	0.0476148482772796	Transcript
DLPFC	ENST00000265651.7	ENSG00000110429.13	chr11:33958131:C:T	chr11	0.0498348739213888	Transcript
DLPFC	ENST00000266563.9	ENSG00000139197.10	chr12:6720435:A:AATAG	chr12	0.0239795418792325	Transcript
DLPFC	ENST00000266735.9	ENSG00000139343.10	chr12:96253709:G:A	chr12	0.0040622753393496	Transcript
DLPFC	ENST00000266735.9	ENSG00000139343.10	chr12:96264087:C:T	chr12	0.0077580535576186	Transcript
DLPFC	ENST00000266735.9	ENSG00000139343.10	chr12:96251673:G:A	chr12	0.0084017765264106	Transcript
DLPFC	ENST00000266735.9	ENSG00000139343.10	chr12:96256008:TC:T	chr12	0.0093485321900839	Transcript
DLPFC	ENST00000266735.9	ENSG00000139343.10	chr12:96256012:G:T	chr12	0.0093485321900839	Transcript
DLPFC	ENST00000266735.9	ENSG00000139343.10	chr12:96256782:G:T	chr12	0.0093485321900839	Transcript
DLPFC	ENST00000266735.9	ENSG00000139343.10	chr12:95394079:C:T	chr12	0.0178616159569475	Transcript
DLPFC	ENST00000266735.9	ENSG00000139343.10	chr12:95394589:T:TA	chr12	0.026706014295817	Transcript
DLPFC	ENST00000266735.9	ENSG00000139343.10	chr12:96323317:G:A	chr12	0.0278847980434607	Transcript
DLPFC	ENST00000266735.9	ENSG00000139343.10	chr12:96266933:A:G	chr12	0.0300292365441704	Transcript
DLPFC	ENST00000267884.10	ENSG00000140319.10	chr15:40507369:G:C	chr15	0.0329417294975551	Transcript
DLPFC	ENST00000267884.10	ENSG00000140319.10	chr15:40494711:A:G	chr15	0.0362008125984953	Transcript
DLPFC	ENST00000267884.10	ENSG00000140319.10	chr15:40499629:G:A	chr15	0.0375045511933267	Transcript
DLPFC	ENST00000267884.10	ENSG00000140319.10	chr15:39947276:A:G	chr15	0.0399012896877849	Transcript
DLPFC	ENST00000267884.10	ENSG00000140319.10	chr15:40497003:T:C	chr15	0.0419656185356651	Transcript
DLPFC	ENST00000268125.9	ENSG00000140522.11	chr15:88733312:T:C	chr15	0.011806243294055	Transcript
DLPFC	ENST00000268607.9	ENSG00000140941.12	chr16:87072591:G:T	chr16	0.0443582283276417	Transcript
DLPFC	ENST00000269349.7	ENSG00000141543.9	chr17:79984455:G:A	chr17	0.0383158032882772	Transcript
DLPFC	ENST00000269373.10	ENSG00000141560.14	chr17:82497292:C:G	chr17	0.0036877811266188	Transcript
DLPFC	ENST00000269373.10	ENSG00000141560.14	chr17:82496057:C:T	chr17	0.0097578260740378	Transcript
DLPFC	ENST00000269373.10	ENSG00000141560.14	chr17:82496621:C:T	chr17	0.0097578260740378	Transcript
DLPFC	ENST00000269373.10	ENSG00000141560.14	chr17:82496701:T:C	chr17	0.0097578260740378	Transcript
DLPFC	ENST00000269373.10	ENSG00000141560.14	chr17:82496894:C:T	chr17	0.0097578260740378	Transcript
DLPFC	ENST00000269373.10	ENSG00000141560.14	chr17:82497367:T:G	chr17	0.0147163513708833	Transcript
DLPFC	ENST00000269373.10	ENSG00000141560.14	chr17:82497368:C:A	chr17	0.0147163513708833	Transcript
DLPFC	ENST00000269373.10	ENSG00000141560.14	chr17:82434005:G:A	chr17	0.0277250923801687	Transcript
DLPFC	ENST00000269373.10	ENSG00000141560.14	chr17:82436654:G:T	chr17	0.0329511603748613	Transcript
DLPFC	ENST00000269373.10	ENSG00000141560.14	chr17:82441317:C:T	chr17	0.0365609073632614	Transcript
DLPFC	ENST00000270142.10	ENSG00000142168.14	chr21:31390100:G:A	chr21	0.02494384906735	Transcript
DLPFC	ENST00000271375.6	ENSG00000213064.9	chr1:167803261:G:A	chr1	0.049849296619905	Transcript
DLPFC	ENST00000271915.8	ENSG00000143603.18	chr1:154780725:A:C	chr1	0.0461264793796324	Transcript
DLPFC	ENST00000272133.3	ENSG00000143786.7	chr1:224271523:G:A	chr1	0.0378046363092243	Transcript
DLPFC	ENST00000272233.5	ENSG00000143878.9	chr2:20556742:T:C	chr2	0.0239626958897372	Transcript
DLPFC	ENST00000272233.5	ENSG00000143878.9	chr2:20556945:G:A	chr2	0.0401278298901623	Transcript
DLPFC	ENST00000272233.5	ENSG00000143878.9	chr2:20563502:T:C	chr2	0.0401278298901623	Transcript
DLPFC	ENST00000272298.11	ENSG00000143933.16	chr2:47085639:G:A	chr2	0.0343358403491453	Transcript
DLPFC	ENST00000273062.6	ENSG00000144579.7	chr2:218636410:G:A	chr2	0.0289227151911715	Transcript
DLPFC	ENST00000273062.6	ENSG00000144579.7	chr2:218641534:G:A	chr2	0.0307465394095214	Transcript
DLPFC	ENST00000273062.6	ENSG00000144579.7	chr2:218616081:G:C	chr2	0.0410160512393998	Transcript
DLPFC	ENST00000273062.6	ENSG00000144579.7	chr2:218617594:CA:C	chr2	0.0465686181414513	Transcript
DLPFC	ENST00000273968.4	ENSG00000145337.4	chr4:88366557:G:A	chr4	0.0166005050943506	Transcript
DLPFC	ENST00000273968.4	ENSG00000145337.4	chr4:88364260:T:C	chr4	0.0183602683181477	Transcript
DLPFC	ENST00000274140.9	ENSG00000145495.14	chr5:10387589:C:A	chr5	0.0383094110059311	Transcript
DLPFC	ENST00000274680.8	ENSG00000145982.11	chr6:5071204:T:G	chr6	0.0328084474238792	Transcript
DLPFC	ENST00000274680.8	ENSG00000145982.11	chr6:5069808:T:A	chr6	0.0346112587740414	Transcript
DLPFC	ENST00000274680.8	ENSG00000145982.11	chr6:5073685:C:G	chr6	0.0355030252537963	Transcript
DLPFC	ENST00000276390.6	ENSG00000147416.10	chr8:20634188:G:A	chr8	0.0219481703012576	Transcript
DLPFC	ENST00000276390.6	ENSG00000147416.10	chr8:20630813:T:C	chr8	0.0305092225398541	Transcript
DLPFC	ENST00000276390.6	ENSG00000147416.10	chr8:20631500:C:T	chr8	0.0316315115711733	Transcript
DLPFC	ENST00000276390.6	ENSG00000147416.10	chr8:20628964:A:T	chr8	0.0443592957459676	Transcript
DLPFC	ENST00000276390.6	ENSG00000147416.10	chr8:20630283:A:G	chr8	0.0462504638170823	Transcript
DLPFC	ENST00000276390.6	ENSG00000147416.10	chr8:20628673:C:T	chr8	0.046440459031913	Transcript
DLPFC	ENST00000278193.6	ENSG00000148943.11	chr11:27141203:G:A	chr11	0.0185587126650897	Transcript
DLPFC	ENST00000278505.4	ENSG00000149218.4	chr11:94791490:G:A	chr11	0.0161743306684683	Transcript
DLPFC	ENST00000278505.4	ENSG00000149218.4	chr11:95146154:C:G	chr11	0.0175868111348771	Transcript
DLPFC	ENST00000278505.4	ENSG00000149218.4	chr11:95150111:A:G	chr11	0.0184341449666973	Transcript
DLPFC	ENST00000278505.4	ENSG00000149218.4	chr11:95150082:C:T	chr11	0.0209314589465827	Transcript
DLPFC	ENST00000278505.4	ENSG00000149218.4	chr11:95145089:G:A	chr11	0.0216455380642704	Transcript
DLPFC	ENST00000278505.4	ENSG00000149218.4	chr11:95148730:C:T	chr11	0.0233597184840038	Transcript
DLPFC	ENST00000278505.4	ENSG00000149218.4	chr11:95372859:C:T	chr11	0.0264805901494424	Transcript
DLPFC	ENST00000278505.4	ENSG00000149218.4	chr11:95149115:A:C	chr11	0.0281339650986594	Transcript
DLPFC	ENST00000278505.4	ENSG00000149218.4	chr11:95144926:A:G	chr11	0.0287648622351911	Transcript
DLPFC	ENST00000278505.4	ENSG00000149218.4	chr11:95147083:A:T	chr11	0.0366629575272952	Transcript
DLPFC	ENST00000278505.4	ENSG00000149218.4	chr11:95148173:A:AC	chr11	0.0382125999085381	Transcript
DLPFC	ENST00000278505.4	ENSG00000149218.4	chr11:95149626:G:A	chr11	0.0423823773275708	Transcript
DLPFC	ENST00000278947.5	ENSG00000149575.5	chr11:117698066:A:G	chr11	0.0407667332610195	Transcript
DLPFC	ENST00000281456.10	ENSG00000151729.10	chr4:185614093:A:G	chr4	0.0483812906586621	Transcript
DLPFC	ENST00000281513.9	ENSG00000151779.12	chr2:15213792:A:C	chr2	0.0367548206293078	Transcript
DLPFC	ENST00000281513.9	ENSG00000151779.12	chr2:15224605:G:C	chr2	0.0435072638246373	Transcript
DLPFC	ENST00000281938.6	ENSG00000152137.6	chr12:118887202:C:CTTT	chr12	0.0425890965011529	Transcript
DLPFC	ENST00000281938.6	ENSG00000152137.6	chr12:118887388:A:G	chr12	0.0463763299130366	Transcript
DLPFC	ENST00000282397.8	ENSG00000102755.10	chr13:28553508:T:C	chr13	0.000819247493857	Transcript
DLPFC	ENST00000282397.8	ENSG00000102755.10	chr13:28551981:A:G	chr13	0.0008753660120725	Transcript
DLPFC	ENST00000282397.8	ENSG00000102755.10	chr13:28545582:G:A	chr13	0.0183666148099335	Transcript
DLPFC	ENST00000282570.3	ENSG00000087338.4	chr2:70185408:CA:C	chr2	0.0309119390904933	Transcript
DLPFC	ENST00000283131.3	ENSG00000153147.5	chr4:143557388:C:T	chr4	0.0319758746988315	Transcript
DLPFC	ENST00000283179.13	ENSG00000153187.17	chr1:244739700:C:T	chr1	0.0424740678034852	Transcript
DLPFC	ENST00000283179.13	ENSG00000153187.17	chr1:244738859:A:G	chr1	0.0452649935571791	Transcript
DLPFC	ENST00000283179.13	ENSG00000153187.17	chr1:244738850:C:G	chr1	0.0494331144155598	Transcript
DLPFC	ENST00000283179.13	ENSG00000153187.17	chr1:244739166:G:A	chr1	0.0494331144155598	Transcript
DLPFC	ENST00000283206.8	ENSG00000153214.9	chr2:111663062:C:G	chr2	0.0255222164728592	Transcript
DLPFC	ENST00000283441.12	ENSG00000188818.12	chr5:1187526:T:C	chr5	0.0103029065158857	Transcript
DLPFC	ENST00000283441.12	ENSG00000188818.12	chr5:1188923:G:A	chr5	0.0147025445000193	Transcript
DLPFC	ENST00000283441.12	ENSG00000188818.12	chr5:1187786:A:G	chr5	0.0294263438057459	Transcript
DLPFC	ENST00000283882.3	ENSG00000153774.8	chr16:74833053:T:C	chr16	0.047845190762124	Transcript
DLPFC	ENST00000284049.7	ENSG00000153922.10	chr5:99182877:T:C	chr5	0.0414757207001855	Transcript
DLPFC	ENST00000284202.8	ENSG00000154059.9	chr18:24266789:T:C	chr18	0.0369251378975142	Transcript
DLPFC	ENST00000284202.8	ENSG00000154059.9	chr18:24263908:A:G	chr18	0.0420747740349394	Transcript
DLPFC	ENST00000284202.8	ENSG00000154059.9	chr18:24233323:T:C	chr18	0.0486686761904499	Transcript
DLPFC	ENST00000284240.9	ENSG00000154096.13	chr11:119658655:C:T	chr11	0.0067415109360943	Transcript
DLPFC	ENST00000284637.13	ENSG00000154447.14	chr4:168733773:GC:G	chr4	0.0442925839135263	Transcript
DLPFC	ENST00000284971.7	ENSG00000154723.12	chr21:25876118:C:T	chr21	0.0147110239777036	Transcript
DLPFC	ENST00000284971.7	ENSG00000154723.12	chr21:25877514:G:A	chr21	0.0147110239777036	Transcript
DLPFC	ENST00000285298.8	ENSG00000239789.5	chr7:55876492:G:A	chr7	0.046559321819887	Transcript
DLPFC	ENST00000285667.3	ENSG00000155304.5	chr21:14635801:G:A	chr21	0.0092572912176197	Transcript
DLPFC	ENST00000285667.3	ENSG00000155304.5	chr21:14632205:G:A	chr21	0.0161663222295202	Transcript
DLPFC	ENST00000285667.3	ENSG00000155304.5	chr21:14670555:G:A	chr21	0.0179676573334981	Transcript
DLPFC	ENST00000285667.3	ENSG00000155304.5	chr21:14638360:A:G	chr21	0.0195175754770597	Transcript
DLPFC	ENST00000285667.3	ENSG00000155304.5	chr21:14647303:C:T	chr21	0.0207539928553138	Transcript
DLPFC	ENST00000285667.3	ENSG00000155304.5	chr21:14639811:G:A	chr21	0.0252881885314281	Transcript
DLPFC	ENST00000285667.3	ENSG00000155304.5	chr21:14662190:A:G	chr21	0.0259372652951574	Transcript
DLPFC	ENST00000285667.3	ENSG00000155304.5	chr21:14662464:C:A	chr21	0.0297294103917438	Transcript
DLPFC	ENST00000285667.3	ENSG00000155304.5	chr21:14667911:A:G	chr21	0.0297294103917438	Transcript
DLPFC	ENST00000285667.3	ENSG00000155304.5	chr21:14673392:A:G	chr21	0.0356688624782934	Transcript
DLPFC	ENST00000285667.3	ENSG00000155304.5	chr21:14646523:A:C	chr21	0.0407399286892161	Transcript
DLPFC	ENST00000285667.3	ENSG00000155304.5	chr21:14639823:T:C	chr21	0.0473353796969956	Transcript
DLPFC	ENST00000286091.8	ENSG00000155660.10	chr7:148515066:T:C	chr7	0.0478389075421183	Transcript
DLPFC	ENST00000287022.9	ENSG00000156467.9	chr8:96234750:C:A	chr8	0.0112056866263472	Transcript
DLPFC	ENST00000287022.9	ENSG00000156467.9	chr8:96219123:A:AT	chr8	0.0126161725156478	Transcript
DLPFC	ENST00000287022.9	ENSG00000156467.9	chr8:96219413:A:G	chr8	0.0126161725156478	Transcript
DLPFC	ENST00000287022.9	ENSG00000156467.9	chr8:96229896:G:A	chr8	0.0250221285604776	Transcript
DLPFC	ENST00000287022.9	ENSG00000156467.9	chr8:96226244:A:T	chr8	0.0260061637616511	Transcript
DLPFC	ENST00000287022.9	ENSG00000156467.9	chr8:96226433:C:A	chr8	0.0260061637616511	Transcript
DLPFC	ENST00000287022.9	ENSG00000156467.9	chr8:96226541:A:G	chr8	0.0260061637616511	Transcript
DLPFC	ENST00000287022.9	ENSG00000156467.9	chr8:96227385:A:C	chr8	0.0260061637616511	Transcript
DLPFC	ENST00000287022.9	ENSG00000156467.9	chr8:96227901:C:T	chr8	0.0260061637616511	Transcript
DLPFC	ENST00000287022.9	ENSG00000156467.9	chr8:96228619:A:G	chr8	0.0260061637616511	Transcript
DLPFC	ENST00000287022.9	ENSG00000156467.9	chr8:96215895:T:C	chr8	0.0442994900674417	Transcript
DLPFC	ENST00000287022.9	ENSG00000156467.9	chr8:96232833:CAAAT:C	chr8	0.046677714473239	Transcript
DLPFC	ENST00000287022.9	ENSG00000156467.9	chr8:96241560:C:T	chr8	0.049808114077187	Transcript
DLPFC	ENST00000287022.9	ENSG00000156467.9	chr8:96244113:T:A	chr8	0.049808114077187	Transcript
DLPFC	ENST00000287022.9	ENSG00000156467.9	chr8:96257510:C:T	chr8	0.049808114077187	Transcript
DLPFC	ENST00000287022.9	ENSG00000156467.9	chr8:96258763:G:A	chr8	0.049808114077187	Transcript
DLPFC	ENST00000288670.13	ENSG00000157827.19	chr2:152483309:T:C	chr2	0.0443900018162	Transcript
DLPFC	ENST00000290349.10	ENSG00000159228.12	chr21:36417330:T:A	chr21	0.0382640771619927	Transcript
DLPFC	ENST00000290650.8	ENSG00000159459.11	chr15:43161467:T:TA	chr15	0.0156589579602889	Transcript
DLPFC	ENST00000290913.7	ENSG00000159685.10	chr3:126483012:C:T	chr3	0.0349405902436863	Transcript
DLPFC	ENST00000290913.7	ENSG00000159685.10	chr3:126484009:GC:G	chr3	0.0489473621741883	Transcript
DLPFC	ENST00000291574.8	ENSG00000160218.12	chr21:43905148:A:T	chr21	0.0078899182323796	Transcript
DLPFC	ENST00000291759.4	ENSG00000239961.2	chr19:54549174:G:C	chr19	0.0341824771625044	Transcript
DLPFC	ENST00000293894.3	ENSG00000005513.9	chr16:1145545:A:C	chr16	0.0393698278608568	Transcript
DLPFC	ENST00000295087.12	ENSG00000162980.16	chr2:151625198:C:T	chr2	0.0403192731973244	Transcript
DLPFC	ENST00000295702.8	ENSG00000163479.13	chr1:156180567:T:C	chr1	0.0318513610494703	Transcript
DLPFC	ENST00000295702.8	ENSG00000163479.13	chr1:156180397:C:G	chr1	0.0419315503553652	Transcript
DLPFC	ENST00000295702.8	ENSG00000163479.13	chr1:156178374:T:C	chr1	0.0424483316562668	Transcript
DLPFC	ENST00000295702.8	ENSG00000163479.13	chr1:156177767:C:T	chr1	0.0479593258677616	Transcript
DLPFC	ENST00000295702.8	ENSG00000163479.13	chr1:156181635:T:G	chr1	0.0481154488929648	Transcript
DLPFC	ENST00000295770.3	ENSG00000163527.9	chr3:31137358:A:G	chr3	0.0081941322558015	Transcript
DLPFC	ENST00000295770.3	ENSG00000163527.9	chr3:31107014:A:T	chr3	0.0165138666165188	Transcript
DLPFC	ENST00000295770.3	ENSG00000163527.9	chr3:31038200:T:A	chr3	0.0209641495266167	Transcript
DLPFC	ENST00000295770.3	ENSG00000163527.9	chr3:31143609:G:A	chr3	0.0264521063597114	Transcript
DLPFC	ENST00000295770.3	ENSG00000163527.9	chr3:31741542:C:T	chr3	0.0330648278190737	Transcript
DLPFC	ENST00000295770.3	ENSG00000163527.9	chr3:31035969:C:T	chr3	0.0331661667858941	Transcript
DLPFC	ENST00000295770.3	ENSG00000163527.9	chr3:31036357:G:A	chr3	0.0331661667858941	Transcript
DLPFC	ENST00000295770.3	ENSG00000163527.9	chr3:31100783:C:T	chr3	0.0362700721782073	Transcript
DLPFC	ENST00000295770.3	ENSG00000163527.9	chr3:31046170:C:T	chr3	0.0373559342593464	Transcript
DLPFC	ENST00000295770.3	ENSG00000163527.9	chr3:31098918:G:A	chr3	0.0378962323180436	Transcript
DLPFC	ENST00000295770.3	ENSG00000163527.9	chr3:31099034:G:A	chr3	0.0378962323180436	Transcript
DLPFC	ENST00000295770.3	ENSG00000163527.9	chr3:31093387:C:T	chr3	0.0411134529509639	Transcript
DLPFC	ENST00000295770.3	ENSG00000163527.9	chr3:31035613:A:G	chr3	0.0415164894424223	Transcript
DLPFC	ENST00000295770.3	ENSG00000163527.9	chr3:31038772:G:A	chr3	0.0419067938291676	Transcript
DLPFC	ENST00000295770.3	ENSG00000163527.9	chr3:31090200:C:T	chr3	0.0458223938806825	Transcript
DLPFC	ENST00000295770.3	ENSG00000163527.9	chr3:31094477:G:A	chr3	0.0469937258446789	Transcript
DLPFC	ENST00000295770.3	ENSG00000163527.9	chr3:31102796:A:G	chr3	0.0480590787794941	Transcript
DLPFC	ENST00000295770.3	ENSG00000163527.9	chr3:31096138:G:A	chr3	0.0495262358205539	Transcript
DLPFC	ENST00000295887.5	ENSG00000163624.5	chr4:84493588:C:T	chr4	0.0421771733401786	Transcript
DLPFC	ENST00000295899.9	ENSG00000163634.11	chr3:64125982:T:C	chr3	0.0415795487468964	Transcript
DLPFC	ENST00000295899.9	ENSG00000163634.11	chr3:64126043:T:C	chr3	0.0415795487468964	Transcript
DLPFC	ENST00000295955.13	ENSG00000163682.15	chr4:39458104:T:C	chr4	0.031746038193621	Transcript
DLPFC	ENST00000296122.10	ENSG00000213639.9	chr2:28467976:G:C	chr2	0.047510494914216	Transcript
DLPFC	ENST00000296506.7	ENSG00000164106.7	chr4:173805484:A:G	chr4	0.0444568460053475	Transcript
DLPFC	ENST00000296511.9	ENSG00000164111.14	chr4:121648414:CT:C	chr4	0.0145716214375583	Transcript
DLPFC	ENST00000296754.7	ENSG00000164307.12	chr5:96895800:C:T	chr5	0.0102005104020517	Transcript
DLPFC	ENST00000296754.7	ENSG00000164307.12	chr5:96907894:A:T	chr5	0.0128466250195525	Transcript
DLPFC	ENST00000296754.7	ENSG00000164307.12	chr5:96935934:A:G	chr5	0.0145717914672027	Transcript
DLPFC	ENST00000296754.7	ENSG00000164307.12	chr5:96906370:G:A	chr5	0.0178886096239403	Transcript
DLPFC	ENST00000296754.7	ENSG00000164307.12	chr5:96896698:T:A	chr5	0.0188086772203464	Transcript
DLPFC	ENST00000296754.7	ENSG00000164307.12	chr5:96913003:G:T	chr5	0.0236100677803121	Transcript
DLPFC	ENST00000296754.7	ENSG00000164307.12	chr5:96912123:G:A	chr5	0.0241402902947908	Transcript
DLPFC	ENST00000296754.7	ENSG00000164307.12	chr5:96926013:T:C	chr5	0.0249892223725221	Transcript
DLPFC	ENST00000296754.7	ENSG00000164307.12	chr5:96926830:G:T	chr5	0.0249892223725221	Transcript
DLPFC	ENST00000296754.7	ENSG00000164307.12	chr5:96930175:C:A	chr5	0.0249892223725221	Transcript
DLPFC	ENST00000296754.7	ENSG00000164307.12	chr5:96908934:A:G	chr5	0.0254873535780389	Transcript
DLPFC	ENST00000296754.7	ENSG00000164307.12	chr5:96909735:C:T	chr5	0.0254873535780389	Transcript
DLPFC	ENST00000296754.7	ENSG00000164307.12	chr5:96909814:A:G	chr5	0.0254873535780389	Transcript
DLPFC	ENST00000296754.7	ENSG00000164307.12	chr5:96909913:T:C	chr5	0.0254873535780389	Transcript
DLPFC	ENST00000296754.7	ENSG00000164307.12	chr5:96910188:C:T	chr5	0.0254873535780389	Transcript
DLPFC	ENST00000296754.7	ENSG00000164307.12	chr5:96910199:A:C	chr5	0.0254873535780389	Transcript
DLPFC	ENST00000296754.7	ENSG00000164307.12	chr5:96910206:C:A	chr5	0.0254873535780389	Transcript
DLPFC	ENST00000296754.7	ENSG00000164307.12	chr5:96910634:T:C	chr5	0.0254873535780389	Transcript
DLPFC	ENST00000296754.7	ENSG00000164307.12	chr5:96910897:A:T	chr5	0.0254873535780389	Transcript
DLPFC	ENST00000296754.7	ENSG00000164307.12	chr5:96911236:G:T	chr5	0.0254873535780389	Transcript
DLPFC	ENST00000296754.7	ENSG00000164307.12	chr5:96912046:C:T	chr5	0.0254873535780389	Transcript
DLPFC	ENST00000296754.7	ENSG00000164307.12	chr5:96913182:A:G	chr5	0.0254873535780389	Transcript
DLPFC	ENST00000296754.7	ENSG00000164307.12	chr5:96895816:G:T	chr5	0.0254952007827178	Transcript
DLPFC	ENST00000296754.7	ENSG00000164307.12	chr5:96896438:T:A	chr5	0.0254952007827178	Transcript
DLPFC	ENST00000296754.7	ENSG00000164307.12	chr5:96896582:C:T	chr5	0.0254952007827178	Transcript
DLPFC	ENST00000296754.7	ENSG00000164307.12	chr5:96896995:A:G	chr5	0.0254952007827178	Transcript
DLPFC	ENST00000296754.7	ENSG00000164307.12	chr5:96897746:T:A	chr5	0.0254952007827178	Transcript
DLPFC	ENST00000296754.7	ENSG00000164307.12	chr5:96897904:G:A	chr5	0.0254952007827178	Transcript
DLPFC	ENST00000296754.7	ENSG00000164307.12	chr5:96898510:G:A	chr5	0.0254952007827178	Transcript
DLPFC	ENST00000296754.7	ENSG00000164307.12	chr5:96898602:T:C	chr5	0.0254952007827178	Transcript
DLPFC	ENST00000296754.7	ENSG00000164307.12	chr5:96898648:G:A	chr5	0.0254952007827178	Transcript
DLPFC	ENST00000296754.7	ENSG00000164307.12	chr5:96898671:C:T	chr5	0.0254952007827178	Transcript
DLPFC	ENST00000296754.7	ENSG00000164307.12	chr5:96898917:C:T	chr5	0.0254952007827178	Transcript
DLPFC	ENST00000296754.7	ENSG00000164307.12	chr5:96899168:T:C	chr5	0.0254952007827178	Transcript
DLPFC	ENST00000296754.7	ENSG00000164307.12	chr5:96900192:A:G	chr5	0.0254952007827178	Transcript
DLPFC	ENST00000296754.7	ENSG00000164307.12	chr5:96900614:G:A	chr5	0.0254952007827178	Transcript
DLPFC	ENST00000296754.7	ENSG00000164307.12	chr5:96901410:C:G	chr5	0.0254952007827178	Transcript
DLPFC	ENST00000296754.7	ENSG00000164307.12	chr5:96901622:G:A	chr5	0.0254952007827178	Transcript
DLPFC	ENST00000296754.7	ENSG00000164307.12	chr5:96901709:C:T	chr5	0.0254952007827178	Transcript
DLPFC	ENST00000296754.7	ENSG00000164307.12	chr5:96902697:A:G	chr5	0.0254952007827178	Transcript
DLPFC	ENST00000296754.7	ENSG00000164307.12	chr5:96903590:A:G	chr5	0.0254952007827178	Transcript
DLPFC	ENST00000296754.7	ENSG00000164307.12	chr5:96903941:G:C	chr5	0.0254952007827178	Transcript
DLPFC	ENST00000296754.7	ENSG00000164307.12	chr5:96904009:G:C	chr5	0.0254952007827178	Transcript
DLPFC	ENST00000296754.7	ENSG00000164307.12	chr5:96904010:T:A	chr5	0.0254952007827178	Transcript
DLPFC	ENST00000296754.7	ENSG00000164307.12	chr5:96904682:A:G	chr5	0.0254952007827178	Transcript
DLPFC	ENST00000296754.7	ENSG00000164307.12	chr5:96906566:A:C	chr5	0.0260549540875186	Transcript
DLPFC	ENST00000296754.7	ENSG00000164307.12	chr5:96906708:T:C	chr5	0.0260549540875186	Transcript
DLPFC	ENST00000296754.7	ENSG00000164307.12	chr5:96906738:G:A	chr5	0.0260549540875186	Transcript
DLPFC	ENST00000296754.7	ENSG00000164307.12	chr5:96906758:G:A	chr5	0.0260549540875186	Transcript
DLPFC	ENST00000296754.7	ENSG00000164307.12	chr5:96907162:G:A	chr5	0.0260549540875186	Transcript
DLPFC	ENST00000296754.7	ENSG00000164307.12	chr5:96907277:C:T	chr5	0.0260549540875186	Transcript
DLPFC	ENST00000296754.7	ENSG00000164307.12	chr5:97021276:A:G	chr5	0.0272030175116667	Transcript
DLPFC	ENST00000296754.7	ENSG00000164307.12	chr5:97024208:A:G	chr5	0.0272030175116667	Transcript
DLPFC	ENST00000296754.7	ENSG00000164307.12	chr5:96927942:T:G	chr5	0.0273815015250412	Transcript
DLPFC	ENST00000296754.7	ENSG00000164307.12	chr5:96895296:G:T	chr5	0.0283166465479229	Transcript
DLPFC	ENST00000296754.7	ENSG00000164307.12	chr5:96896518:G:C	chr5	0.0283166465479229	Transcript
DLPFC	ENST00000296754.7	ENSG00000164307.12	chr5:96993304:ATAT:A	chr5	0.0284238132826923	Transcript
DLPFC	ENST00000296754.7	ENSG00000164307.12	chr5:96983787:T:C	chr5	0.0284238132826924	Transcript
DLPFC	ENST00000296754.7	ENSG00000164307.12	chr5:96988495:C:T	chr5	0.0288673162486995	Transcript
DLPFC	ENST00000296754.7	ENSG00000164307.12	chr5:96994598:A:G	chr5	0.0288673162486995	Transcript
DLPFC	ENST00000296754.7	ENSG00000164307.12	chr5:96997630:G:A	chr5	0.0288673162486995	Transcript
DLPFC	ENST00000296754.7	ENSG00000164307.12	chr5:96999646:C:T	chr5	0.0288673162486995	Transcript
DLPFC	ENST00000296754.7	ENSG00000164307.12	chr5:97004912:T:G	chr5	0.0288673162486995	Transcript
DLPFC	ENST00000296754.7	ENSG00000164307.12	chr5:96987799:A:G	chr5	0.0288673162486997	Transcript
DLPFC	ENST00000296754.7	ENSG00000164307.12	chr5:97020960:G:A	chr5	0.0288730134763781	Transcript
DLPFC	ENST00000296754.7	ENSG00000164307.12	chr5:96906185:CTTTT:C	chr5	0.0289387841326058	Transcript
DLPFC	ENST00000296754.7	ENSG00000164307.12	chr5:97021556:T:G	chr5	0.0290484692900603	Transcript
DLPFC	ENST00000296754.7	ENSG00000164307.12	chr5:96991959:A:G	chr5	0.0305848683324924	Transcript
DLPFC	ENST00000296754.7	ENSG00000164307.12	chr5:97001945:G:C	chr5	0.0305848683324924	Transcript
DLPFC	ENST00000296754.7	ENSG00000164307.12	chr5:97003569:T:G	chr5	0.0305848683324924	Transcript
DLPFC	ENST00000296754.7	ENSG00000164307.12	chr5:96971908:G:A	chr5	0.0311171876070133	Transcript
DLPFC	ENST00000296754.7	ENSG00000164307.12	chr5:96894474:G:A	chr5	0.0318740577168533	Transcript
DLPFC	ENST00000296754.7	ENSG00000164307.12	chr5:96894513:CA:C	chr5	0.0318740577168533	Transcript
DLPFC	ENST00000296754.7	ENSG00000164307.12	chr5:96894699:G:A	chr5	0.0318740577168533	Transcript
DLPFC	ENST00000296754.7	ENSG00000164307.12	chr5:97035175:G:A	chr5	0.0338108164804366	Transcript
DLPFC	ENST00000296754.7	ENSG00000164307.12	chr5:97025629:T:C	chr5	0.0355456440024943	Transcript
DLPFC	ENST00000296754.7	ENSG00000164307.12	chr5:97025922:C:T	chr5	0.0355456440024943	Transcript
DLPFC	ENST00000296754.7	ENSG00000164307.12	chr5:97027347:C:T	chr5	0.0355456440024943	Transcript
DLPFC	ENST00000296754.7	ENSG00000164307.12	chr5:96904133:G:A	chr5	0.0390282446471517	Transcript
DLPFC	ENST00000296754.7	ENSG00000164307.12	chr5:96945249:TA:T	chr5	0.039966199243459	Transcript
DLPFC	ENST00000296754.7	ENSG00000164307.12	chr5:96965438:G:C	chr5	0.0403556343191079	Transcript
DLPFC	ENST00000296754.7	ENSG00000164307.12	chr5:96967444:G:C	chr5	0.0403556343191079	Transcript
DLPFC	ENST00000296754.7	ENSG00000164307.12	chr5:96967994:A:T	chr5	0.0403556343191079	Transcript
DLPFC	ENST00000296754.7	ENSG00000164307.12	chr5:96977404:G:A	chr5	0.0403556343191079	Transcript
DLPFC	ENST00000296754.7	ENSG00000164307.12	chr5:96978798:T:G	chr5	0.0403556343191079	Transcript
DLPFC	ENST00000296754.7	ENSG00000164307.12	chr5:96984226:A:C	chr5	0.0403556343191079	Transcript
DLPFC	ENST00000296754.7	ENSG00000164307.12	chr5:96913411:C:T	chr5	0.0441972888331218	Transcript
DLPFC	ENST00000296754.7	ENSG00000164307.12	chr5:96913619:G:A	chr5	0.0441972888331218	Transcript
DLPFC	ENST00000296754.7	ENSG00000164307.12	chr5:96913647:T:A	chr5	0.0441972888331218	Transcript
DLPFC	ENST00000296754.7	ENSG00000164307.12	chr5:96913674:A:C	chr5	0.0441972888331218	Transcript
DLPFC	ENST00000296754.7	ENSG00000164307.12	chr5:96914560:C:A	chr5	0.0441972888331218	Transcript
DLPFC	ENST00000296754.7	ENSG00000164307.12	chr5:96914945:ATTAT:A	chr5	0.0441972888331218	Transcript
DLPFC	ENST00000296754.7	ENSG00000164307.12	chr5:96915224:G:A	chr5	0.0441972888331218	Transcript
DLPFC	ENST00000296754.7	ENSG00000164307.12	chr5:96915299:G:A	chr5	0.0441972888331218	Transcript
DLPFC	ENST00000296754.7	ENSG00000164307.12	chr5:96915484:ATT:A	chr5	0.0441972888331218	Transcript
DLPFC	ENST00000296754.7	ENSG00000164307.12	chr5:96915997:T:C	chr5	0.0441972888331219	Transcript
DLPFC	ENST00000296754.7	ENSG00000164307.12	chr5:97017980:C:T	chr5	0.0450791594928128	Transcript
DLPFC	ENST00000296754.7	ENSG00000164307.12	chr5:96951265:C:G	chr5	0.0461616791763474	Transcript
DLPFC	ENST00000296754.7	ENSG00000164307.12	chr5:96923019:A:C	chr5	0.0480941969217854	Transcript
DLPFC	ENST00000296754.7	ENSG00000164307.12	chr5:96952434:A:G	chr5	0.0483423075277145	Transcript
DLPFC	ENST00000296754.7	ENSG00000164307.12	chr5:96954007:G:C	chr5	0.0483423075277145	Transcript
DLPFC	ENST00000296754.7	ENSG00000164307.12	chr5:96912289:A:G	chr5	0.0499094303752667	Transcript
DLPFC	ENST00000296754.7	ENSG00000164307.12	chr5:96896641:CAT:C	chr5	0.049964982937745	Transcript
DLPFC	ENST00000296754.7	ENSG00000164307.12	chr5:96897102:C:T	chr5	0.049964982937745	Transcript
DLPFC	ENST00000296754.7	ENSG00000164307.12	chr5:96901139:C:T	chr5	0.049964982937745	Transcript
DLPFC	ENST00000296754.7	ENSG00000164307.12	chr5:96904516:T:C	chr5	0.049964982937745	Transcript
DLPFC	ENST00000296786.7	ENSG00000164332.7	chr5:158867650:T:TCTC	chr5	0.0404968212720767	Transcript
DLPFC	ENST00000296953.6	ENSG00000164463.12	chr5:173551463:A:G	chr5	0.0410547206392358	Transcript
DLPFC	ENST00000296953.6	ENSG00000164463.12	chr5:173551532:C:T	chr5	0.04114866661448	Transcript
DLPFC	ENST00000296953.6	ENSG00000164463.12	chr5:173551273:T:C	chr5	0.0415386152469427	Transcript
DLPFC	ENST00000296953.6	ENSG00000164463.12	chr5:173551856:T:C	chr5	0.0422337606166771	Transcript
DLPFC	ENST00000296953.6	ENSG00000164463.12	chr5:173548688:C:T	chr5	0.0473517747018133	Transcript
DLPFC	ENST00000297151.8	ENSG00000164609.9	chr5:160561825:A:C	chr5	0.0251096957350203	Transcript
DLPFC	ENST00000297151.8	ENSG00000164609.9	chr5:160560419:G:A	chr5	0.0286186088680099	Transcript
DLPFC	ENST00000297151.8	ENSG00000164609.9	chr5:160565747:T:G	chr5	0.0411171670738533	Transcript
DLPFC	ENST00000297488.10	ENSG00000129422.14	chr8:18080509:A:C	chr8	0.000784076614138	Transcript
DLPFC	ENST00000297488.10	ENSG00000129422.14	chr8:18079804:G:A	chr8	0.0010118853989397	Transcript
DLPFC	ENST00000297488.10	ENSG00000129422.14	chr8:18079723:C:A	chr8	0.0010658009288071	Transcript
DLPFC	ENST00000297488.10	ENSG00000129422.14	chr8:18080233:A:C	chr8	0.0011691662456954	Transcript
DLPFC	ENST00000297488.10	ENSG00000129422.14	chr8:18080214:T:C	chr8	0.001335653392021	Transcript
DLPFC	ENST00000297488.10	ENSG00000129422.14	chr8:18079855:C:T	chr8	0.0017237002065009	Transcript
DLPFC	ENST00000297488.10	ENSG00000129422.14	chr8:18080085:C:T	chr8	0.003015940789041	Transcript
DLPFC	ENST00000297488.10	ENSG00000129422.14	chr8:18078520:G:A	chr8	0.0035702482528557	Transcript
DLPFC	ENST00000297488.10	ENSG00000129422.14	chr8:18077520:A:T	chr8	0.0041005955455603	Transcript
DLPFC	ENST00000297488.10	ENSG00000129422.14	chr8:18077595:C:A	chr8	0.0041005955455603	Transcript
DLPFC	ENST00000297488.10	ENSG00000129422.14	chr8:18077983:T:C	chr8	0.0041005955455603	Transcript
DLPFC	ENST00000297488.10	ENSG00000129422.14	chr8:18080021:G:A	chr8	0.005606623882018	Transcript
DLPFC	ENST00000297488.10	ENSG00000129422.14	chr8:18078133:A:C	chr8	0.0096658680929795	Transcript
DLPFC	ENST00000297488.10	ENSG00000129422.14	chr8:18079449:C:A	chr8	0.0146260922841141	Transcript
DLPFC	ENST00000297488.10	ENSG00000129422.14	chr8:18079658:G:A	chr8	0.014795782097924	Transcript
DLPFC	ENST00000297488.10	ENSG00000129422.14	chr8:18079134:TG:T	chr8	0.0165367905613903	Transcript
DLPFC	ENST00000297488.10	ENSG00000129422.14	chr8:18079289:C:A	chr8	0.0177977047372292	Transcript
DLPFC	ENST00000297488.10	ENSG00000129422.14	chr8:18079589:G:A	chr8	0.0218293893324285	Transcript
DLPFC	ENST00000297488.10	ENSG00000129422.14	chr8:18079198:G:A	chr8	0.0219064626780773	Transcript
DLPFC	ENST00000297488.10	ENSG00000129422.14	chr8:18081065:C:T	chr8	0.0235958765760266	Transcript
DLPFC	ENST00000297488.10	ENSG00000129422.14	chr8:18078158:C:T	chr8	0.0239040835674573	Transcript
DLPFC	ENST00000297488.10	ENSG00000129422.14	chr8:18078168:C:G	chr8	0.0242575700667311	Transcript
DLPFC	ENST00000297488.10	ENSG00000129422.14	chr8:17844652:C:T	chr8	0.0428420779671409	Transcript
DLPFC	ENST00000297488.10	ENSG00000129422.14	chr8:18056304:G:A	chr8	0.0487543739242353	Transcript
DLPFC	ENST00000297488.10	ENSG00000129422.14	chr8:17839867:A:G	chr8	0.0493167648091506	Transcript
DLPFC	ENST00000297488.10	ENSG00000129422.14	chr8:18059944:T:C	chr8	0.0496739934343681	Transcript
DLPFC	ENST00000298130.4	ENSG00000165389.6	chr14:34120067:G:A	chr14	0.0389266463711078	Transcript
DLPFC	ENST00000298248.11	ENSG00000165475.13	chr13:19914072:A:G	chr13	0.0357663068526912	Transcript
DLPFC	ENST00000298248.11	ENSG00000165475.13	chr13:19914381:T:C	chr13	0.0358508118569882	Transcript
DLPFC	ENST00000298248.11	ENSG00000165475.13	chr13:19915737:T:C	chr13	0.0447561075620181	Transcript
DLPFC	ENST00000298251.4	ENSG00000165478.6	chr11:124440070:T:C	chr11	0.013067248381724	Transcript
DLPFC	ENST00000298251.4	ENSG00000165478.6	chr11:124439918:A:G	chr11	0.0140809957346514	Transcript
DLPFC	ENST00000298251.4	ENSG00000165478.6	chr11:124463775:A:G	chr11	0.0180958184189263	Transcript
DLPFC	ENST00000298251.4	ENSG00000165478.6	chr11:124442126:T:G	chr11	0.0280130212469709	Transcript
DLPFC	ENST00000298251.4	ENSG00000165478.6	chr11:124442127:T:C	chr11	0.0280130212469709	Transcript
DLPFC	ENST00000298251.4	ENSG00000165478.6	chr11:124463974:C:T	chr11	0.0317220668389359	Transcript
DLPFC	ENST00000298251.4	ENSG00000165478.6	chr11:124461434:C:G	chr11	0.0361005538437632	Transcript
DLPFC	ENST00000298251.4	ENSG00000165478.6	chr11:124463257:T:C	chr11	0.0361005538437632	Transcript
DLPFC	ENST00000298251.4	ENSG00000165478.6	chr11:124464315:TTGTC:T	chr11	0.0361005538437632	Transcript
DLPFC	ENST00000298251.4	ENSG00000165478.6	chr11:124471575:A:G	chr11	0.0361005538437632	Transcript
DLPFC	ENST00000298251.4	ENSG00000165478.6	chr11:124525687:C:T	chr11	0.0405120911235716	Transcript
DLPFC	ENST00000298251.4	ENSG00000165478.6	chr11:124478735:G:A	chr11	0.0479212262315248	Transcript
DLPFC	ENST00000298406.6	ENSG00000139977.13	chr14:57702416:C:T	chr14	0.0311819741222766	Transcript
DLPFC	ENST00000298406.6	ENSG00000139977.13	chr14:57673457:T:C	chr14	0.0493777897587973	Transcript
DLPFC	ENST00000298510.3	ENSG00000165672.6	chr10:118856919:G:A	chr10	0.0025805874065055	Transcript
DLPFC	ENST00000298510.3	ENSG00000165672.6	chr10:118859281:A:G	chr10	0.0033305074700544	Transcript
DLPFC	ENST00000298510.3	ENSG00000165672.6	chr10:118861073:T:G	chr10	0.0033305074700544	Transcript
DLPFC	ENST00000298510.3	ENSG00000165672.6	chr10:118854724:G:A	chr10	0.0041573039772508	Transcript
DLPFC	ENST00000298510.3	ENSG00000165672.6	chr10:118890131:C:T	chr10	0.0044710987646893	Transcript
DLPFC	ENST00000298510.3	ENSG00000165672.6	chr10:118900368:A:G	chr10	0.0058863682738444	Transcript
DLPFC	ENST00000298510.3	ENSG00000165672.6	chr10:118877848:C:A	chr10	0.0060431792001982	Transcript
DLPFC	ENST00000298510.3	ENSG00000165672.6	chr10:118878029:A:C	chr10	0.0060431792001982	Transcript
DLPFC	ENST00000298510.3	ENSG00000165672.6	chr10:118861258:G:A	chr10	0.0064324448464385	Transcript
DLPFC	ENST00000298510.3	ENSG00000165672.6	chr10:118903708:T:C	chr10	0.0076262954501751	Transcript
DLPFC	ENST00000298510.3	ENSG00000165672.6	chr10:118855086:T:C	chr10	0.008689623766133	Transcript
DLPFC	ENST00000298510.3	ENSG00000165672.6	chr10:118901993:C:T	chr10	0.0095159733651772	Transcript
DLPFC	ENST00000298510.3	ENSG00000165672.6	chr10:118889927:C:T	chr10	0.0105679617469651	Transcript
DLPFC	ENST00000298510.3	ENSG00000165672.6	chr10:118880651:T:C	chr10	0.011660927274483	Transcript
DLPFC	ENST00000298510.3	ENSG00000165672.6	chr10:118881299:A:G	chr10	0.011660927274483	Transcript
DLPFC	ENST00000298510.3	ENSG00000165672.6	chr10:118922175:GA:G	chr10	0.012212472595082	Transcript
DLPFC	ENST00000298510.3	ENSG00000165672.6	chr10:118834761:T:C	chr10	0.0122768940689301	Transcript
DLPFC	ENST00000298510.3	ENSG00000165672.6	chr10:118834453:T:C	chr10	0.0129208215850875	Transcript
DLPFC	ENST00000298510.3	ENSG00000165672.6	chr10:118834477:G:A	chr10	0.0129208215850875	Transcript
DLPFC	ENST00000298510.3	ENSG00000165672.6	chr10:118834586:G:T	chr10	0.0129208215850875	Transcript
DLPFC	ENST00000298510.3	ENSG00000165672.6	chr10:118889214:A:G	chr10	0.0134093002874852	Transcript
DLPFC	ENST00000298510.3	ENSG00000165672.6	chr10:118834391:C:T	chr10	0.0135969667827768	Transcript
DLPFC	ENST00000298510.3	ENSG00000165672.6	chr10:118834392:G:T	chr10	0.0135969667827768	Transcript
DLPFC	ENST00000298510.3	ENSG00000165672.6	chr10:118912584:G:A	chr10	0.0136780732264592	Transcript
DLPFC	ENST00000298510.3	ENSG00000165672.6	chr10:118912990:C:T	chr10	0.0136780732264592	Transcript
DLPFC	ENST00000298510.3	ENSG00000165672.6	chr10:118920205:C:G	chr10	0.0142724590863764	Transcript
DLPFC	ENST00000298510.3	ENSG00000165672.6	chr10:118904905:T:C	chr10	0.0143669235941434	Transcript
DLPFC	ENST00000298510.3	ENSG00000165672.6	chr10:118906046:G:A	chr10	0.0147370743453511	Transcript
DLPFC	ENST00000298510.3	ENSG00000165672.6	chr10:118910692:C:T	chr10	0.0174455906630144	Transcript
DLPFC	ENST00000298510.3	ENSG00000165672.6	chr10:118911400:T:C	chr10	0.0174455906630144	Transcript
DLPFC	ENST00000298510.3	ENSG00000165672.6	chr10:118857547:C:T	chr10	0.0174811961632769	Transcript
DLPFC	ENST00000298510.3	ENSG00000165672.6	chr10:118857735:G:A	chr10	0.0174811961632769	Transcript
DLPFC	ENST00000298510.3	ENSG00000165672.6	chr10:118857861:C:T	chr10	0.0174811961632769	Transcript
DLPFC	ENST00000298510.3	ENSG00000165672.6	chr10:118858198:G:A	chr10	0.0174811961632769	Transcript
DLPFC	ENST00000298510.3	ENSG00000165672.6	chr10:118858867:G:C	chr10	0.0174811961632769	Transcript
DLPFC	ENST00000298510.3	ENSG00000165672.6	chr10:118859245:G:A	chr10	0.0174811961632769	Transcript
DLPFC	ENST00000298510.3	ENSG00000165672.6	chr10:118859432:T:A	chr10	0.0174811961632769	Transcript
DLPFC	ENST00000298510.3	ENSG00000165672.6	chr10:118856790:G:A	chr10	0.0181683218518629	Transcript
DLPFC	ENST00000298510.3	ENSG00000165672.6	chr10:118856909:C:T	chr10	0.0181683218518629	Transcript
DLPFC	ENST00000298510.3	ENSG00000165672.6	chr10:118856921:A:G	chr10	0.0181683218518629	Transcript
DLPFC	ENST00000298510.3	ENSG00000165672.6	chr10:118862355:CT:C	chr10	0.0185295058232675	Transcript
DLPFC	ENST00000298510.3	ENSG00000165672.6	chr10:119136515:G:A	chr10	0.0216802177167356	Transcript
DLPFC	ENST00000298510.3	ENSG00000165672.6	chr10:118856656:T:C	chr10	0.0227889206540916	Transcript
DLPFC	ENST00000298510.3	ENSG00000165672.6	chr10:118856097:A:G	chr10	0.0249935424187647	Transcript
DLPFC	ENST00000298510.3	ENSG00000165672.6	chr10:118856049:C:T	chr10	0.0255494498427329	Transcript
DLPFC	ENST00000298510.3	ENSG00000165672.6	chr10:118895780:T:C	chr10	0.0263791822349033	Transcript
DLPFC	ENST00000298510.3	ENSG00000165672.6	chr10:118912386:T:C	chr10	0.0270962662648567	Transcript
DLPFC	ENST00000298510.3	ENSG00000165672.6	chr10:118913120:G:T	chr10	0.0270962662648567	Transcript
DLPFC	ENST00000298510.3	ENSG00000165672.6	chr10:118837785:A:T	chr10	0.0271559113494229	Transcript
DLPFC	ENST00000298510.3	ENSG00000165672.6	chr10:118928825:C:T	chr10	0.0277264547623969	Transcript
DLPFC	ENST00000298510.3	ENSG00000165672.6	chr10:118859417:T:TGC	chr10	0.0295730873804888	Transcript
DLPFC	ENST00000298510.3	ENSG00000165672.6	chr10:118844327:C:G	chr10	0.0302078273216555	Transcript
DLPFC	ENST00000298510.3	ENSG00000165672.6	chr10:118916792:T:G	chr10	0.0317038747142744	Transcript
DLPFC	ENST00000298510.3	ENSG00000165672.6	chr10:118895838:C:T	chr10	0.0347853276873322	Transcript
DLPFC	ENST00000298510.3	ENSG00000165672.6	chr10:118895959:G:A	chr10	0.0364318829008458	Transcript
DLPFC	ENST00000298510.3	ENSG00000165672.6	chr10:118896010:T:C	chr10	0.0364318829008458	Transcript
DLPFC	ENST00000298510.3	ENSG00000165672.6	chr10:118896461:C:T	chr10	0.0364318829008458	Transcript
DLPFC	ENST00000298510.3	ENSG00000165672.6	chr10:118896692:C:T	chr10	0.0364318829008458	Transcript
DLPFC	ENST00000298510.3	ENSG00000165672.6	chr10:118896962:G:A	chr10	0.0364318829008458	Transcript
DLPFC	ENST00000298510.3	ENSG00000165672.6	chr10:118869814:C:G	chr10	0.0400312295932105	Transcript
DLPFC	ENST00000298510.3	ENSG00000165672.6	chr10:118947699:A:G	chr10	0.0403512921771898	Transcript
DLPFC	ENST00000298510.3	ENSG00000165672.6	chr10:118896274:C:T	chr10	0.0413172462406271	Transcript
DLPFC	ENST00000298510.3	ENSG00000165672.6	chr10:118832822:G:A	chr10	0.0426512515448535	Transcript
DLPFC	ENST00000298510.3	ENSG00000165672.6	chr10:118860220:G:A	chr10	0.0442986283768146	Transcript
DLPFC	ENST00000298510.3	ENSG00000165672.6	chr10:118899159:A:T	chr10	0.0453515991826436	Transcript
DLPFC	ENST00000298510.3	ENSG00000165672.6	chr10:119134963:A:G	chr10	0.0455378881887437	Transcript
DLPFC	ENST00000298510.3	ENSG00000165672.6	chr10:119587150:C:T	chr10	0.0481413706566378	Transcript
DLPFC	ENST00000298510.3	ENSG00000165672.6	chr10:118869321:A:G	chr10	0.0496060540225645	Transcript
DLPFC	ENST00000298510.3	ENSG00000165672.6	chr10:119569667:ACT:A	chr10	0.0496654339603906	Transcript
DLPFC	ENST00000298510.3	ENSG00000165672.6	chr10:119145094:TATC:T	chr10	0.0496728838441231	Transcript
DLPFC	ENST00000298622.8	ENSG00000188385.11	chr10:132215263:G:A	chr10	0.0156243142074687	Transcript
DLPFC	ENST00000298622.8	ENSG00000188385.11	chr10:132175145:G:A	chr10	0.0174834848838002	Transcript
DLPFC	ENST00000298622.8	ENSG00000188385.11	chr10:132163202:G:T	chr10	0.037487292263665	Transcript
DLPFC	ENST00000298622.8	ENSG00000188385.11	chr10:132164065:C:T	chr10	0.037487292263665	Transcript
DLPFC	ENST00000298622.8	ENSG00000188385.11	chr10:132165869:C:T	chr10	0.037487292263665	Transcript
DLPFC	ENST00000298622.8	ENSG00000188385.11	chr10:132166251:G:A	chr10	0.037487292263665	Transcript
DLPFC	ENST00000298622.8	ENSG00000188385.11	chr10:132164027:G:A	chr10	0.0438908385557292	Transcript
DLPFC	ENST00000298746.4	ENSG00000165832.5	chr10:114994743:A:T	chr10	0.0386753120450692	Transcript
DLPFC	ENST00000298912.8	ENSG00000165959.11	chr14:95649711:C:T	chr14	0.0434591741205041	Transcript
DLPFC	ENST00000298912.8	ENSG00000165959.11	chr14:95643248:A:G	chr14	0.046798439559954	Transcript
DLPFC	ENST00000298912.8	ENSG00000165959.11	chr14:95646155:C:T	chr14	0.046798439559954	Transcript
DLPFC	ENST00000298912.8	ENSG00000165959.11	chr14:95647890:A:T	chr14	0.046798439559954	Transcript
DLPFC	ENST00000298912.8	ENSG00000165959.11	chr14:95651344:T:G	chr14	0.0477769557074642	Transcript
DLPFC	ENST00000299213.9	ENSG00000166173.10	chr15:70545339:C:G	chr15	0.0190209217421431	Transcript
DLPFC	ENST00000299213.9	ENSG00000166173.10	chr15:70766445:CT:C	chr15	0.019024278422639	Transcript
DLPFC	ENST00000299213.9	ENSG00000166173.10	chr15:70809830:C:T	chr15	0.0212794208650114	Transcript
DLPFC	ENST00000299213.9	ENSG00000166173.10	chr15:70812342:A:G	chr15	0.0212794208650114	Transcript
DLPFC	ENST00000299213.9	ENSG00000166173.10	chr15:70808351:C:G	chr15	0.0216842707824073	Transcript
DLPFC	ENST00000299213.9	ENSG00000166173.10	chr15:70788689:A:C	chr15	0.025526584627854	Transcript
DLPFC	ENST00000299213.9	ENSG00000166173.10	chr15:70790815:G:A	chr15	0.025526584627854	Transcript
DLPFC	ENST00000299213.9	ENSG00000166173.10	chr15:70790876:G:A	chr15	0.025526584627854	Transcript
DLPFC	ENST00000299213.9	ENSG00000166173.10	chr15:70791159:A:G	chr15	0.025526584627854	Transcript
DLPFC	ENST00000299213.9	ENSG00000166173.10	chr15:70762613:A:C	chr15	0.0279367141713615	Transcript
DLPFC	ENST00000299213.9	ENSG00000166173.10	chr15:70789310:A:G	chr15	0.0292785805330967	Transcript
DLPFC	ENST00000299213.9	ENSG00000166173.10	chr15:70789704:T:C	chr15	0.0292785805330967	Transcript
DLPFC	ENST00000299213.9	ENSG00000166173.10	chr15:70790228:G:C	chr15	0.0292785805330967	Transcript
DLPFC	ENST00000299213.9	ENSG00000166173.10	chr15:70790402:G:A	chr15	0.0292785805330967	Transcript
DLPFC	ENST00000299213.9	ENSG00000166173.10	chr15:70790598:A:T	chr15	0.0292785805330967	Transcript
DLPFC	ENST00000299213.9	ENSG00000166173.10	chr15:70790711:T:A	chr15	0.0292785805330967	Transcript
DLPFC	ENST00000299213.9	ENSG00000166173.10	chr15:70790947:G:A	chr15	0.0292785805330967	Transcript
DLPFC	ENST00000299213.9	ENSG00000166173.10	chr15:70804958:T:C	chr15	0.0319784249172811	Transcript
DLPFC	ENST00000299213.9	ENSG00000166173.10	chr15:70785358:C:T	chr15	0.0337100121908996	Transcript
DLPFC	ENST00000299213.9	ENSG00000166173.10	chr15:70782509:C:CT	chr15	0.034346994501286	Transcript
DLPFC	ENST00000299213.9	ENSG00000166173.10	chr15:70766979:A:G	chr15	0.0347870373572345	Transcript
DLPFC	ENST00000299213.9	ENSG00000166173.10	chr15:70771539:T:A	chr15	0.0347870373572345	Transcript
DLPFC	ENST00000299213.9	ENSG00000166173.10	chr15:70774616:G:A	chr15	0.0347870373572345	Transcript
DLPFC	ENST00000299213.9	ENSG00000166173.10	chr15:70775246:T:C	chr15	0.0347870373572345	Transcript
DLPFC	ENST00000299213.9	ENSG00000166173.10	chr15:70780033:A:G	chr15	0.0347870373572345	Transcript
DLPFC	ENST00000299213.9	ENSG00000166173.10	chr15:70782468:C:A	chr15	0.0350521939977863	Transcript
DLPFC	ENST00000299213.9	ENSG00000166173.10	chr15:70804134:C:T	chr15	0.0351309823735175	Transcript
DLPFC	ENST00000299213.9	ENSG00000166173.10	chr15:70805159:G:A	chr15	0.0351309823735175	Transcript
DLPFC	ENST00000299213.9	ENSG00000166173.10	chr15:70766428:A:AT	chr15	0.0384471501535895	Transcript
DLPFC	ENST00000299213.9	ENSG00000166173.10	chr15:70766455:T:C	chr15	0.0384471501535895	Transcript
DLPFC	ENST00000299213.9	ENSG00000166173.10	chr15:70766817:G:A	chr15	0.0384471501535895	Transcript
DLPFC	ENST00000299213.9	ENSG00000166173.10	chr15:70766912:A:G	chr15	0.0384471501535895	Transcript
DLPFC	ENST00000299213.9	ENSG00000166173.10	chr15:70766935:G:A	chr15	0.0384471501535895	Transcript
DLPFC	ENST00000299213.9	ENSG00000166173.10	chr15:70767328:A:C	chr15	0.0384471501535895	Transcript
DLPFC	ENST00000299213.9	ENSG00000166173.10	chr15:70767627:G:A	chr15	0.0384471501535895	Transcript
DLPFC	ENST00000299213.9	ENSG00000166173.10	chr15:70767888:A:G	chr15	0.0384471501535895	Transcript
DLPFC	ENST00000299213.9	ENSG00000166173.10	chr15:70768231:C:T	chr15	0.0384471501535895	Transcript
DLPFC	ENST00000299213.9	ENSG00000166173.10	chr15:70769097:A:G	chr15	0.0384471501535895	Transcript
DLPFC	ENST00000299213.9	ENSG00000166173.10	chr15:70769398:C:T	chr15	0.0384471501535895	Transcript
DLPFC	ENST00000299213.9	ENSG00000166173.10	chr15:70769779:A:T	chr15	0.0384471501535895	Transcript
DLPFC	ENST00000299213.9	ENSG00000166173.10	chr15:70769939:A:G	chr15	0.0384471501535895	Transcript
DLPFC	ENST00000299213.9	ENSG00000166173.10	chr15:70769966:T:C	chr15	0.0384471501535895	Transcript
DLPFC	ENST00000299213.9	ENSG00000166173.10	chr15:70770494:A:G	chr15	0.0384471501535895	Transcript
DLPFC	ENST00000299213.9	ENSG00000166173.10	chr15:70771369:T:C	chr15	0.0384471501535895	Transcript
DLPFC	ENST00000299213.9	ENSG00000166173.10	chr15:70771820:C:CA	chr15	0.0384471501535895	Transcript
DLPFC	ENST00000299213.9	ENSG00000166173.10	chr15:70772061:A:T	chr15	0.0384471501535895	Transcript
DLPFC	ENST00000299213.9	ENSG00000166173.10	chr15:70772310:A:G	chr15	0.0384471501535895	Transcript
DLPFC	ENST00000299213.9	ENSG00000166173.10	chr15:70772949:T:C	chr15	0.0384471501535895	Transcript
DLPFC	ENST00000299213.9	ENSG00000166173.10	chr15:70773599:G:A	chr15	0.0384471501535895	Transcript
DLPFC	ENST00000299213.9	ENSG00000166173.10	chr15:70774274:T:C	chr15	0.0384471501535895	Transcript
DLPFC	ENST00000299213.9	ENSG00000166173.10	chr15:70774468:C:A	chr15	0.0384471501535895	Transcript
DLPFC	ENST00000299213.9	ENSG00000166173.10	chr15:70775819:A:G	chr15	0.0384471501535895	Transcript
DLPFC	ENST00000299213.9	ENSG00000166173.10	chr15:70776776:T:C	chr15	0.0384471501535895	Transcript
DLPFC	ENST00000299213.9	ENSG00000166173.10	chr15:70780903:T:C	chr15	0.0414107565137627	Transcript
DLPFC	ENST00000299213.9	ENSG00000166173.10	chr15:70781528:A:G	chr15	0.0414107565137627	Transcript
DLPFC	ENST00000299213.9	ENSG00000166173.10	chr15:70765060:T:G	chr15	0.0414795517967008	Transcript
DLPFC	ENST00000299213.9	ENSG00000166173.10	chr15:70795859:A:G	chr15	0.0485447682180044	Transcript
DLPFC	ENST00000299213.9	ENSG00000166173.10	chr15:70796799:A:G	chr15	0.0485447682180044	Transcript
DLPFC	ENST00000299300.10	ENSG00000166226.12	chr12:69124254:A:G	chr12	0.0240350714433022	Transcript
DLPFC	ENST00000299498.10	ENSG00000166394.14	chr11:7925278:C:T	chr11	0.0154007781756216	Transcript
DLPFC	ENST00000299498.10	ENSG00000166394.14	chr11:7927803:A:G	chr11	0.0154007781756216	Transcript
DLPFC	ENST00000299498.10	ENSG00000166394.14	chr11:7853976:C:T	chr11	0.0334738160347017	Transcript
DLPFC	ENST00000299498.10	ENSG00000166394.14	chr11:7815561:G:T	chr11	0.0371730431049444	Transcript
DLPFC	ENST00000299498.10	ENSG00000166394.14	chr11:7814752:T:A	chr11	0.0444075149814049	Transcript
DLPFC	ENST00000299498.10	ENSG00000166394.14	chr11:7818518:C:T	chr11	0.0453443309029373	Transcript
DLPFC	ENST00000299498.10	ENSG00000166394.14	chr11:7821034:A:G	chr11	0.0457626634696451	Transcript
DLPFC	ENST00000299498.10	ENSG00000166394.14	chr11:7812775:G:A	chr11	0.0464033378640814	Transcript
DLPFC	ENST00000299638.7	ENSG00000255529.7	chr15:57570952:A:G	chr15	0.0396089275290373	Transcript
DLPFC	ENST00000299638.7	ENSG00000255529.7	chr15:57571043:A:G	chr15	0.0396089275290373	Transcript
DLPFC	ENST00000299705.9	ENSG00000166557.12	chr15:78994759:C:T	chr15	0.0107578030686499	Transcript
DLPFC	ENST00000299705.9	ENSG00000166557.12	chr15:78993998:T:A	chr15	0.0367052093549481	Transcript
DLPFC	ENST00000300682.14	ENSG00000167280.16	chr17:78590157:G:A	chr17	0.0312975619617004	Transcript
DLPFC	ENST00000300682.14	ENSG00000167280.16	chr17:79035533:C:T	chr17	0.0430524764891421	Transcript
DLPFC	ENST00000300688.7	ENSG00000167283.7	chr11:118886510:C:G	chr11	0.0378249073552077	Transcript
DLPFC	ENST00000300737.8	ENSG00000167323.10	chr11:3822160:T:C	chr11	0.0442756717776199	Transcript
DLPFC	ENST00000301015.13	ENSG00000103335.20	chr16:88808137:G:T	chr16	0.0295314004207476	Transcript
DLPFC	ENST00000301457.2	ENSG00000267855.5	chr19:8253995:G:A	chr19	0.0195358911558229	Transcript
DLPFC	ENST00000301740.12	ENSG00000167978.16	chr16:3211270:G:T	chr16	0.0270770056873464	Transcript
DLPFC	ENST00000301740.12	ENSG00000167978.16	chr16:3211089:C:G	chr16	0.0387731458681553	Transcript
DLPFC	ENST00000301740.12	ENSG00000167978.16	chr16:3209673:C:T	chr16	0.0404216654206835	Transcript
DLPFC	ENST00000301740.12	ENSG00000167978.16	chr16:3212550:T:C	chr16	0.0478296592337834	Transcript
DLPFC	ENST00000301740.12	ENSG00000167978.16	chr16:3211539:C:T	chr16	0.0496172007922523	Transcript
DLPFC	ENST00000301740.12	ENSG00000167978.16	chr16:3212445:A:C	chr16	0.0496172007922523	Transcript
DLPFC	ENST00000301740.12	ENSG00000167978.16	chr16:3213081:T:C	chr16	0.0497072412390081	Transcript
DLPFC	ENST00000302490.12	ENSG00000169282.17	chr3:156431015:C:T	chr3	0.0364660690134586	Transcript
DLPFC	ENST00000302490.12	ENSG00000169282.17	chr3:156430873:C:T	chr3	0.0366642475531612	Transcript
DLPFC	ENST00000302763.11	ENSG00000044115.20	chr5:138457527:C:T	chr5	0.0414073753040148	Transcript
DLPFC	ENST00000302824.6	ENSG00000172345.13	chr15:81457532:A:T	chr15	0.0225346082315731	Transcript
DLPFC	ENST00000303538.12	ENSG00000121892.14	chr4:39999628:A:G	chr4	0.0131270071613603	Transcript
DLPFC	ENST00000303538.12	ENSG00000121892.14	chr4:40000381:A:G	chr4	0.0131270071613603	Transcript
DLPFC	ENST00000303538.12	ENSG00000121892.14	chr4:39794927:C:T	chr4	0.0201378171939255	Transcript
DLPFC	ENST00000303538.12	ENSG00000121892.14	chr4:40046957:G:A	chr4	0.0238547156003283	Transcript
DLPFC	ENST00000303538.12	ENSG00000121892.14	chr4:39639642:A:T	chr4	0.0261780872245233	Transcript
DLPFC	ENST00000303538.12	ENSG00000121892.14	chr4:39644597:A:G	chr4	0.0335713050251003	Transcript
DLPFC	ENST00000303538.12	ENSG00000121892.14	chr4:39645011:C:T	chr4	0.0335713050251003	Transcript
DLPFC	ENST00000303538.12	ENSG00000121892.14	chr4:39646674:A:G	chr4	0.0335713050251003	Transcript
DLPFC	ENST00000303538.12	ENSG00000121892.14	chr4:39669327:CT:C	chr4	0.0354610610953136	Transcript
DLPFC	ENST00000303538.12	ENSG00000121892.14	chr4:40017528:T:C	chr4	0.0407578143198344	Transcript
DLPFC	ENST00000303538.12	ENSG00000121892.14	chr4:40050157:A:AG	chr4	0.0428124387200284	Transcript
DLPFC	ENST00000303538.12	ENSG00000121892.14	chr4:39698553:C:T	chr4	0.0442899723250855	Transcript
DLPFC	ENST00000303538.12	ENSG00000121892.14	chr4:39499466:G:A	chr4	0.0484218240831904	Transcript
DLPFC	ENST00000304043.9	ENSG00000169567.11	chr5:130845902:G:T	chr5	0.0406727928325419	Transcript
DLPFC	ENST00000304043.9	ENSG00000169567.11	chr5:130849504:TA:T	chr5	0.0406727928325419	Transcript
DLPFC	ENST00000304043.9	ENSG00000169567.11	chr5:130851697:G:A	chr5	0.0406727928325419	Transcript
DLPFC	ENST00000304043.9	ENSG00000169567.11	chr5:130832855:C:G	chr5	0.0457290362221014	Transcript
DLPFC	ENST00000304312.4	ENSG00000169020.9	chr4:1115148:T:C	chr4	0.035999816487726	Transcript
DLPFC	ENST00000304312.4	ENSG00000169020.9	chr4:993555:G:T	chr4	0.0377521217509406	Transcript
DLPFC	ENST00000304312.4	ENSG00000169020.9	chr4:718433:T:C	chr4	0.0397247454643784	Transcript
DLPFC	ENST00000304312.4	ENSG00000169020.9	chr4:1025909:C:G	chr4	0.0449628179154789	Transcript
DLPFC	ENST00000304312.4	ENSG00000169020.9	chr4:1114619:A:G	chr4	0.0454597763871637	Transcript
DLPFC	ENST00000304411.2	ENSG00000170837.2	chr3:71828305:G:A	chr3	0.0251655184959144	Transcript
DLPFC	ENST00000304613.7	ENSG00000171798.17	chr10:133157747:C:G	chr10	0.0300106889704251	Transcript
DLPFC	ENST00000304613.7	ENSG00000171798.17	chr10:133157094:G:C	chr10	0.0367545612196376	Transcript
DLPFC	ENST00000304613.7	ENSG00000171798.17	chr10:133069183:G:A	chr10	0.0487847269652791	Transcript
DLPFC	ENST00000304786.11	ENSG00000143742.12	chr1:226026043:CA:C	chr1	0.0237340264317976	Transcript
DLPFC	ENST00000304786.11	ENSG00000143742.12	chr1:225850487:A:C	chr1	0.0353731905366179	Transcript
DLPFC	ENST00000304786.11	ENSG00000143742.12	chr1:226025830:C:G	chr1	0.0482563087247669	Transcript
DLPFC	ENST00000304863.5	ENSG00000169021.5	chr19:29021233:T:G	chr19	0.0088420774018973	Transcript
DLPFC	ENST00000304863.5	ENSG00000169021.5	chr19:29019270:A:G	chr19	0.0118505889053161	Transcript
DLPFC	ENST00000304863.5	ENSG00000169021.5	chr19:29017582:G:A	chr19	0.0164531543756984	Transcript
DLPFC	ENST00000304863.5	ENSG00000169021.5	chr19:29020696:C:T	chr19	0.0165986609065885	Transcript
DLPFC	ENST00000304863.5	ENSG00000169021.5	chr19:29187773:T:C	chr19	0.0169024944420738	Transcript
DLPFC	ENST00000304863.5	ENSG00000169021.5	chr19:29235044:CA:C	chr19	0.0169776186862157	Transcript
DLPFC	ENST00000304863.5	ENSG00000169021.5	chr19:29020121:A:G	chr19	0.0170854959673965	Transcript
DLPFC	ENST00000304863.5	ENSG00000169021.5	chr19:29231792:AAAATAAAT:A	chr19	0.0177742889799979	Transcript
DLPFC	ENST00000304863.5	ENSG00000169021.5	chr19:29004102:T:C	chr19	0.0182639738048491	Transcript
DLPFC	ENST00000304863.5	ENSG00000169021.5	chr19:29022851:G:T	chr19	0.0205102164050311	Transcript
DLPFC	ENST00000304863.5	ENSG00000169021.5	chr19:29689210:A:G	chr19	0.0211016745368764	Transcript
DLPFC	ENST00000304863.5	ENSG00000169021.5	chr19:29021666:G:A	chr19	0.0226249518195265	Transcript
DLPFC	ENST00000304863.5	ENSG00000169021.5	chr19:29018270:T:C	chr19	0.0230996466398965	Transcript
DLPFC	ENST00000304863.5	ENSG00000169021.5	chr19:29689090:T:C	chr19	0.0235152778962537	Transcript
DLPFC	ENST00000304863.5	ENSG00000169021.5	chr19:29199664:C:T	chr19	0.02457206001665	Transcript
DLPFC	ENST00000304863.5	ENSG00000169021.5	chr19:29227069:C:T	chr19	0.0247862712675087	Transcript
DLPFC	ENST00000304863.5	ENSG00000169021.5	chr19:29274028:C:T	chr19	0.026061779363328	Transcript
DLPFC	ENST00000304863.5	ENSG00000169021.5	chr19:29019715:A:G	chr19	0.0299539408569844	Transcript
DLPFC	ENST00000304863.5	ENSG00000169021.5	chr19:29019928:T:C	chr19	0.0299539408569844	Transcript
DLPFC	ENST00000304863.5	ENSG00000169021.5	chr19:29017217:G:A	chr19	0.0314198430775183	Transcript
DLPFC	ENST00000304863.5	ENSG00000169021.5	chr19:29184205:G:A	chr19	0.0319516481411955	Transcript
DLPFC	ENST00000304863.5	ENSG00000169021.5	chr19:29184967:C:T	chr19	0.0322769192203564	Transcript
DLPFC	ENST00000304863.5	ENSG00000169021.5	chr19:29049861:G:C	chr19	0.0358407055010718	Transcript
DLPFC	ENST00000304863.5	ENSG00000169021.5	chr19:29045484:A:AC	chr19	0.0369350504159341	Transcript
DLPFC	ENST00000304863.5	ENSG00000169021.5	chr19:29050848:C:T	chr19	0.0382274472605442	Transcript
DLPFC	ENST00000304863.5	ENSG00000169021.5	chr19:29291823:G:A	chr19	0.0388793017028311	Transcript
DLPFC	ENST00000304863.5	ENSG00000169021.5	chr19:29286902:C:T	chr19	0.0397141235901588	Transcript
DLPFC	ENST00000304863.5	ENSG00000169021.5	chr19:29283348:C:T	chr19	0.0397835537606491	Transcript
DLPFC	ENST00000304863.5	ENSG00000169021.5	chr19:29290241:G:A	chr19	0.0397835537606491	Transcript
DLPFC	ENST00000304863.5	ENSG00000169021.5	chr19:29049890:G:A	chr19	0.0399108435198078	Transcript
DLPFC	ENST00000304863.5	ENSG00000169021.5	chr19:29050517:G:A	chr19	0.0399108435198078	Transcript
DLPFC	ENST00000304863.5	ENSG00000169021.5	chr19:29272980:C:G	chr19	0.0419597598337405	Transcript
DLPFC	ENST00000304863.5	ENSG00000169021.5	chr19:29291754:T:C	chr19	0.0420840675201689	Transcript
DLPFC	ENST00000304863.5	ENSG00000169021.5	chr19:29183964:G:A	chr19	0.0424709894041757	Transcript
DLPFC	ENST00000304863.5	ENSG00000169021.5	chr19:29292744:C:T	chr19	0.0446874574321795	Transcript
DLPFC	ENST00000304863.5	ENSG00000169021.5	chr19:29292576:A:G	chr19	0.0476084603441733	Transcript
DLPFC	ENST00000304863.5	ENSG00000169021.5	chr19:29293360:G:A	chr19	0.0496177498140587	Transcript
DLPFC	ENST00000304921.9	ENSG00000171863.12	chr2:3732109:A:C	chr2	0.0396205547278748	Transcript
DLPFC	ENST00000305105.2	ENSG00000106400.11	chr7:101129564:G:A	chr7	0.0373780450447614	Transcript
DLPFC	ENST00000305105.2	ENSG00000106400.11	chr7:101143960:C:T	chr7	0.0406177312306409	Transcript
DLPFC	ENST00000305105.2	ENSG00000106400.11	chr7:101126257:A:G	chr7	0.0457358341311232	Transcript
DLPFC	ENST00000305786.6	ENSG00000172115.8	chr7:25603462:A:C	chr7	0.0347985778035104	Transcript
DLPFC	ENST00000305866.9	ENSG00000004766.15	chr7:93507231:AAC:A	chr7	0.0453083959878708	Transcript
DLPFC	ENST00000306270.11	ENSG00000005700.14	chr6:82068400:T:C	chr6	0.022734571199914	Transcript
DLPFC	ENST00000306434.7	ENSG00000168906.12	chr2:85998412:A:G	chr2	0.0345073513303356	Transcript
DLPFC	ENST00000306434.7	ENSG00000168906.12	chr2:86032618:C:T	chr2	0.0374359779186469	Transcript
DLPFC	ENST00000306434.7	ENSG00000168906.12	chr2:86012223:C:T	chr2	0.0387605395037482	Transcript
DLPFC	ENST00000306434.7	ENSG00000168906.12	chr2:86017581:G:A	chr2	0.0387605395037482	Transcript
DLPFC	ENST00000306434.7	ENSG00000168906.12	chr2:85989220:C:T	chr2	0.0427306776310931	Transcript
DLPFC	ENST00000306434.7	ENSG00000168906.12	chr2:86034168:G:C	chr2	0.0470407472188834	Transcript
DLPFC	ENST00000307630.4	ENSG00000170027.6	chr7:76722251:G:T	chr7	0.0362694292699906	Transcript
DLPFC	ENST00000308696.10	ENSG00000173692.12	chr2:231433296:G:A	chr2	0.0350426881946989	Transcript
DLPFC	ENST00000308961.4	ENSG00000174886.12	chr19:6155722:T:C	chr19	0.0296870748087553	Transcript
DLPFC	ENST00000309244.8	ENSG00000105379.9	chr19:51102837:C:CT	chr19	0.0170977088682838	Transcript
DLPFC	ENST00000309244.8	ENSG00000105379.9	chr19:50874457:T:C	chr19	0.0342329201540732	Transcript
DLPFC	ENST00000309244.8	ENSG00000105379.9	chr19:51097319:A:G	chr19	0.0353047126857978	Transcript
DLPFC	ENST00000309244.8	ENSG00000105379.9	chr19:51097664:G:A	chr19	0.0358695406167501	Transcript
DLPFC	ENST00000309244.8	ENSG00000105379.9	chr19:51758707:G:A	chr19	0.0438612046850072	Transcript
DLPFC	ENST00000309244.8	ENSG00000105379.9	chr19:51391865:C:T	chr19	0.0469886075885598	Transcript
DLPFC	ENST00000309244.8	ENSG00000105379.9	chr19:51391958:G:C	chr19	0.0469886075885598	Transcript
DLPFC	ENST00000309244.8	ENSG00000105379.9	chr19:51391989:A:T	chr19	0.0469886075885598	Transcript
DLPFC	ENST00000309244.8	ENSG00000105379.9	chr19:51392312:A:G	chr19	0.0469886075885598	Transcript
DLPFC	ENST00000309244.8	ENSG00000105379.9	chr19:51392477:A:C	chr19	0.0469886075885598	Transcript
DLPFC	ENST00000309244.8	ENSG00000105379.9	chr19:51392806:T:C	chr19	0.0469886075885598	Transcript
DLPFC	ENST00000309244.8	ENSG00000105379.9	chr19:51393004:C:T	chr19	0.0469886075885598	Transcript
DLPFC	ENST00000309244.8	ENSG00000105379.9	chr19:51393259:C:T	chr19	0.0469886075885598	Transcript
DLPFC	ENST00000309268.10	ENSG00000156508.17	chr6:73395739:G:A	chr6	0.0011621581690881	Transcript
DLPFC	ENST00000309268.10	ENSG00000156508.17	chr6:73408847:C:T	chr6	0.0013275797859917	Transcript
DLPFC	ENST00000309268.10	ENSG00000156508.17	chr6:73389741:T:C	chr6	0.0014267121625652	Transcript
DLPFC	ENST00000309268.10	ENSG00000156508.17	chr6:73375557:A:T	chr6	0.0024335093853686	Transcript
DLPFC	ENST00000309268.10	ENSG00000156508.17	chr6:73418988:G:T	chr6	0.0025773626777571	Transcript
DLPFC	ENST00000309268.10	ENSG00000156508.17	chr6:73369301:A:G	chr6	0.0027012705212791	Transcript
DLPFC	ENST00000309268.10	ENSG00000156508.17	chr6:73364957:C:T	chr6	0.0027284552617803	Transcript
DLPFC	ENST00000309268.10	ENSG00000156508.17	chr6:73416152:A:G	chr6	0.0029426985051674	Transcript
DLPFC	ENST00000309268.10	ENSG00000156508.17	chr6:73416165:A:G	chr6	0.0029426985051674	Transcript
DLPFC	ENST00000309268.10	ENSG00000156508.17	chr6:73417218:G:A	chr6	0.0029426985051674	Transcript
DLPFC	ENST00000309268.10	ENSG00000156508.17	chr6:73418396:G:T	chr6	0.0029426985051674	Transcript
DLPFC	ENST00000309268.10	ENSG00000156508.17	chr6:73363808:C:G	chr6	0.0033691556345333	Transcript
DLPFC	ENST00000309268.10	ENSG00000156508.17	chr6:73385204:G:A	chr6	0.0048615280002559	Transcript
DLPFC	ENST00000309268.10	ENSG00000156508.17	chr6:73384298:GACA:G	chr6	0.0065498371083918	Transcript
DLPFC	ENST00000309268.10	ENSG00000156508.17	chr6:73389697:G:T	chr6	0.0065498371083918	Transcript
DLPFC	ENST00000309268.10	ENSG00000156508.17	chr6:73360969:C:T	chr6	0.0085487504066826	Transcript
DLPFC	ENST00000309268.10	ENSG00000156508.17	chr6:73359478:G:T	chr6	0.0094678064085718	Transcript
DLPFC	ENST00000309268.10	ENSG00000156508.17	chr6:73425293:C:T	chr6	0.0313177311915802	Transcript
DLPFC	ENST00000309268.10	ENSG00000156508.17	chr6:73416361:C:T	chr6	0.0490390756812011	Transcript
DLPFC	ENST00000309534.10	ENSG00000163320.10	chr3:88464035:A:C	chr3	0.0359485715844894	Transcript
DLPFC	ENST00000309534.10	ENSG00000163320.10	chr3:88466650:G:T	chr3	0.0382153335336306	Transcript
DLPFC	ENST00000309534.10	ENSG00000163320.10	chr3:88466677:A:G	chr3	0.0382153335336306	Transcript
DLPFC	ENST00000309534.10	ENSG00000163320.10	chr3:88468983:C:T	chr3	0.0382153335336306	Transcript
DLPFC	ENST00000309594.4	ENSG00000173141.4	chr13:21225528:G:A	chr13	0.0249346429841845	Transcript
DLPFC	ENST00000309594.4	ENSG00000173141.4	chr13:20980645:G:A	chr13	0.0257851961081658	Transcript
DLPFC	ENST00000309594.4	ENSG00000173141.4	chr13:20987212:AAAAAATAAAAAT:A	chr13	0.0455459498179318	Transcript
DLPFC	ENST00000309683.10	ENSG00000173041.11	chr7:64963348:T:C	chr7	0.003686717444956	Transcript
DLPFC	ENST00000309683.10	ENSG00000173041.11	chr7:64974999:TAAGAAA:T	chr7	0.003686717444956	Transcript
DLPFC	ENST00000309683.10	ENSG00000173041.11	chr7:64975578:A:G	chr7	0.003686717444956	Transcript
DLPFC	ENST00000309683.10	ENSG00000173041.11	chr7:64997230:G:A	chr7	0.003686717444956	Transcript
DLPFC	ENST00000309683.10	ENSG00000173041.11	chr7:65000297:A:T	chr7	0.003686717444956	Transcript
DLPFC	ENST00000309683.10	ENSG00000173041.11	chr7:65014251:C:T	chr7	0.0052578167691602	Transcript
DLPFC	ENST00000309683.10	ENSG00000173041.11	chr7:65019787:G:C	chr7	0.0052578167691602	Transcript
DLPFC	ENST00000309683.10	ENSG00000173041.11	chr7:64839310:G:T	chr7	0.01448705746529	Transcript
DLPFC	ENST00000309683.10	ENSG00000173041.11	chr7:65018500:A:G	chr7	0.0194168546295187	Transcript
DLPFC	ENST00000309683.10	ENSG00000173041.11	chr7:65017066:T:C	chr7	0.0228010394640674	Transcript
DLPFC	ENST00000309683.10	ENSG00000173041.11	chr7:64793192:T:A	chr7	0.0252305719817275	Transcript
DLPFC	ENST00000309683.10	ENSG00000173041.11	chr7:64862353:TA:T	chr7	0.0269114272045777	Transcript
DLPFC	ENST00000309683.10	ENSG00000173041.11	chr7:65010595:A:G	chr7	0.0328258333101531	Transcript
DLPFC	ENST00000309683.10	ENSG00000173041.11	chr7:64959234:G:A	chr7	0.0374762871697447	Transcript
DLPFC	ENST00000309683.10	ENSG00000173041.11	chr7:64987234:A:G	chr7	0.0374762871697447	Transcript
DLPFC	ENST00000309683.10	ENSG00000173041.11	chr7:64999337:G:A	chr7	0.0374762871697447	Transcript
DLPFC	ENST00000309683.10	ENSG00000173041.11	chr7:65017679:G:A	chr7	0.0403260682253588	Transcript
DLPFC	ENST00000309683.10	ENSG00000173041.11	chr7:64951783:TC:T	chr7	0.0411441812488848	Transcript
DLPFC	ENST00000309683.10	ENSG00000173041.11	chr7:64915604:G:A	chr7	0.0428266896077959	Transcript
DLPFC	ENST00000309683.10	ENSG00000173041.11	chr7:64956181:C:G	chr7	0.0430905525865873	Transcript
DLPFC	ENST00000309683.10	ENSG00000173041.11	chr7:64853918:G:A	chr7	0.0467534560264753	Transcript
DLPFC	ENST00000309683.10	ENSG00000173041.11	chr7:64874759:C:T	chr7	0.0474839974870958	Transcript
DLPFC	ENST00000310325.9	ENSG00000174080.10	chr11:66922983:C:T	chr11	0.03782272208103	Transcript
DLPFC	ENST00000310325.9	ENSG00000174080.10	chr11:66922444:C:A	chr11	0.0448096549849786	Transcript
DLPFC	ENST00000310343.13	ENSG00000134909.18	chr11:128622478:G:T	chr11	0.0401932833222353	Transcript
DLPFC	ENST00000310430.10	ENSG00000173273.15	chr8:10033758:A:C	chr8	0.0349198620460433	Transcript
DLPFC	ENST00000310528.8	ENSG00000165416.14	chr13:52711947:GC:G	chr13	0.0427032254894316	Transcript
DLPFC	ENST00000310528.8	ENSG00000165416.14	chr13:52711991:G:A	chr13	0.0427032254894316	Transcript
DLPFC	ENST00000310836.10	ENSG00000174607.10	chr4:114341740:G:A	chr4	0.0367680936745768	Transcript
DLPFC	ENST00000311212.8	ENSG00000120963.11	chr8:101121102:G:A	chr8	0.0298469730178496	Transcript
DLPFC	ENST00000311277.8	ENSG00000164114.18	chr4:155172549:T:C	chr4	0.0469350163129618	Transcript
DLPFC	ENST00000312521.8	ENSG00000174738.12	chr3:23548893:A:G	chr3	0.0071504442788535	Transcript
DLPFC	ENST00000312521.8	ENSG00000174738.12	chr3:24242025:A:T	chr3	0.0078280606762672	Transcript
DLPFC	ENST00000312521.8	ENSG00000174738.12	chr3:23476549:A:G	chr3	0.0093403665656125	Transcript
DLPFC	ENST00000312521.8	ENSG00000174738.12	chr3:23462230:A:AAT	chr3	0.0106412189124036	Transcript
DLPFC	ENST00000312521.8	ENSG00000174738.12	chr3:24209772:A:T	chr3	0.0133655204971067	Transcript
DLPFC	ENST00000312521.8	ENSG00000174738.12	chr3:23473430:A:T	chr3	0.0166377622301395	Transcript
DLPFC	ENST00000312521.8	ENSG00000174738.12	chr3:23713374:T:C	chr3	0.0171462506531225	Transcript
DLPFC	ENST00000312521.8	ENSG00000174738.12	chr3:24190941:G:C	chr3	0.017523720362685	Transcript
DLPFC	ENST00000312521.8	ENSG00000174738.12	chr3:23468106:A:G	chr3	0.0181248181867012	Transcript
DLPFC	ENST00000312521.8	ENSG00000174738.12	chr3:23480376:G:A	chr3	0.0181874045859152	Transcript
DLPFC	ENST00000312521.8	ENSG00000174738.12	chr3:23507045:A:G	chr3	0.0181874045859152	Transcript
DLPFC	ENST00000312521.8	ENSG00000174738.12	chr3:23464408:T:C	chr3	0.0196518192298624	Transcript
DLPFC	ENST00000312521.8	ENSG00000174738.12	chr3:23713172:T:C	chr3	0.0210279393585757	Transcript
DLPFC	ENST00000312521.8	ENSG00000174738.12	chr3:24185179:G:T	chr3	0.0211337799417428	Transcript
DLPFC	ENST00000312521.8	ENSG00000174738.12	chr3:24185197:G:C	chr3	0.0211337799417428	Transcript
DLPFC	ENST00000312521.8	ENSG00000174738.12	chr3:23480041:C:T	chr3	0.0220295737894526	Transcript
DLPFC	ENST00000312521.8	ENSG00000174738.12	chr3:24197662:C:CT	chr3	0.0376533747132457	Transcript
DLPFC	ENST00000312521.8	ENSG00000174738.12	chr3:24191251:AAT:A	chr3	0.0428095831545422	Transcript
DLPFC	ENST00000312521.8	ENSG00000174738.12	chr3:24204934:A:G	chr3	0.0432634720336039	Transcript
DLPFC	ENST00000312521.8	ENSG00000174738.12	chr3:23725146:G:A	chr3	0.0439567869069852	Transcript
DLPFC	ENST00000312521.8	ENSG00000174738.12	chr3:24160708:G:C	chr3	0.0473669097026276	Transcript
DLPFC	ENST00000313250.9	ENSG00000157326.18	chr14:23565392:TA:T	chr14	0.0061227648222445	Transcript
DLPFC	ENST00000313468.9	ENSG00000110717.11	chr11:67997192:G:C	chr11	0.0307448259305284	Transcript
DLPFC	ENST00000313468.9	ENSG00000110717.11	chr11:67994228:A:C	chr11	0.0339931381416138	Transcript
DLPFC	ENST00000313468.9	ENSG00000110717.11	chr11:67997585:T:C	chr11	0.0346296228968467	Transcript
DLPFC	ENST00000313468.9	ENSG00000110717.11	chr11:68008772:G:A	chr11	0.0370529556922197	Transcript
DLPFC	ENST00000313468.9	ENSG00000110717.11	chr11:67969060:A:G	chr11	0.0386442122012492	Transcript
DLPFC	ENST00000313468.9	ENSG00000110717.11	chr11:67981054:T:C	chr11	0.0388546533087413	Transcript
DLPFC	ENST00000313468.9	ENSG00000110717.11	chr11:67972560:A:G	chr11	0.0407080432391182	Transcript
DLPFC	ENST00000313468.9	ENSG00000110717.11	chr11:67976852:A:C	chr11	0.0407080432391182	Transcript
DLPFC	ENST00000313468.9	ENSG00000110717.11	chr11:67985508:T:C	chr11	0.0407080432391182	Transcript
DLPFC	ENST00000313468.9	ENSG00000110717.11	chr11:67986222:T:G	chr11	0.0409811344026312	Transcript
DLPFC	ENST00000313468.9	ENSG00000110717.11	chr11:67998037:T:G	chr11	0.0429631388777179	Transcript
DLPFC	ENST00000314133.3	ENSG00000176340.3	chr11:64089139:G:A	chr11	0.0182121470837503	Transcript
DLPFC	ENST00000314133.3	ENSG00000176340.3	chr11:64158724:AC:A	chr11	0.0364163303826792	Transcript
DLPFC	ENST00000314138.10	ENSG00000166441.12	chr11:8378389:A:G	chr11	0.0094639095790326	Transcript
DLPFC	ENST00000314607.10	ENSG00000146463.11	chr1:34850896:G:A	chr1	0.0437375949545648	Transcript
DLPFC	ENST00000315579.9	ENSG00000010292.12	chr12:6051056:G:A	chr12	0.0377572437269762	Transcript
DLPFC	ENST00000315792.4	ENSG00000176907.4	chr8:40157605:C:T	chr8	0.0133622402870831	Transcript
DLPFC	ENST00000316149.7	ENSG00000123545.5	chr6:96694523:C:A	chr6	0.0012294362924865	Transcript
DLPFC	ENST00000316149.7	ENSG00000123545.5	chr6:96699521:ATT:A	chr6	0.0023057420604013	Transcript
DLPFC	ENST00000316149.7	ENSG00000123545.5	chr6:96703655:T:C	chr6	0.0023057420604013	Transcript
DLPFC	ENST00000316149.7	ENSG00000123545.5	chr6:96703710:G:C	chr6	0.0023057420604013	Transcript
DLPFC	ENST00000316149.7	ENSG00000123545.5	chr6:96705808:C:T	chr6	0.0023057420604013	Transcript
DLPFC	ENST00000316149.7	ENSG00000123545.5	chr6:96707039:C:T	chr6	0.0023057420604013	Transcript
DLPFC	ENST00000316149.7	ENSG00000123545.5	chr6:96712264:T:C	chr6	0.0023057420604013	Transcript
DLPFC	ENST00000316149.7	ENSG00000123545.5	chr6:96689696:T:C	chr6	0.0059942694149248	Transcript
DLPFC	ENST00000316149.7	ENSG00000123545.5	chr6:96693251:T:C	chr6	0.005994269414925	Transcript
DLPFC	ENST00000316149.7	ENSG00000123545.5	chr6:96692607:C:T	chr6	0.0070565509060327	Transcript
DLPFC	ENST00000316149.7	ENSG00000123545.5	chr6:96689526:T:A	chr6	0.0075253642544195	Transcript
DLPFC	ENST00000316149.7	ENSG00000123545.5	chr6:96714128:A:G	chr6	0.0189196312626388	Transcript
DLPFC	ENST00000316149.7	ENSG00000123545.5	chr6:96714072:C:A	chr6	0.022633991051839	Transcript
DLPFC	ENST00000316149.7	ENSG00000123545.5	chr6:96740804:TA:T	chr6	0.0293633712067228	Transcript
DLPFC	ENST00000316149.7	ENSG00000123545.5	chr6:96695646:G:A	chr6	0.0469751142581291	Transcript
DLPFC	ENST00000316149.7	ENSG00000123545.5	chr6:96737692:C:T	chr6	0.0472189155364039	Transcript
DLPFC	ENST00000316149.7	ENSG00000123545.5	chr6:96695775:T:C	chr6	0.0496303917200866	Transcript
DLPFC	ENST00000316149.7	ENSG00000123545.5	chr6:96696233:G:A	chr6	0.0496303917200866	Transcript
DLPFC	ENST00000316149.7	ENSG00000123545.5	chr6:96697404:C:A	chr6	0.0496303917200866	Transcript
DLPFC	ENST00000316149.7	ENSG00000123545.5	chr6:96698582:C:A	chr6	0.0496303917200866	Transcript
DLPFC	ENST00000316149.7	ENSG00000123545.5	chr6:96698894:G:A	chr6	0.0496303917200866	Transcript
DLPFC	ENST00000316149.7	ENSG00000123545.5	chr6:96699321:C:T	chr6	0.0496303917200866	Transcript
DLPFC	ENST00000316149.7	ENSG00000123545.5	chr6:96700517:A:G	chr6	0.0496303917200866	Transcript
DLPFC	ENST00000316149.7	ENSG00000123545.5	chr6:96701197:T:G	chr6	0.0496303917200866	Transcript
DLPFC	ENST00000316149.7	ENSG00000123545.5	chr6:96701234:G:A	chr6	0.0496303917200866	Transcript
DLPFC	ENST00000316149.7	ENSG00000123545.5	chr6:96702761:G:A	chr6	0.0496303917200866	Transcript
DLPFC	ENST00000316149.7	ENSG00000123545.5	chr6:96703147:G:A	chr6	0.0496303917200866	Transcript
DLPFC	ENST00000316149.7	ENSG00000123545.5	chr6:96704660:A:G	chr6	0.0496813411602702	Transcript
DLPFC	ENST00000316149.7	ENSG00000123545.5	chr6:96706616:T:C	chr6	0.0496813411602702	Transcript
DLPFC	ENST00000316149.7	ENSG00000123545.5	chr6:96707204:T:C	chr6	0.0496813411602702	Transcript
DLPFC	ENST00000316149.7	ENSG00000123545.5	chr6:96708142:T:C	chr6	0.0496813411602702	Transcript
DLPFC	ENST00000316149.7	ENSG00000123545.5	chr6:96708275:T:C	chr6	0.0496813411602702	Transcript
DLPFC	ENST00000316149.7	ENSG00000123545.5	chr6:96709038:T:A	chr6	0.0496813411602702	Transcript
DLPFC	ENST00000316149.7	ENSG00000123545.5	chr6:96709896:A:T	chr6	0.0496813411602702	Transcript
DLPFC	ENST00000316149.7	ENSG00000123545.5	chr6:96710519:C:T	chr6	0.0496813411602702	Transcript
DLPFC	ENST00000316149.7	ENSG00000123545.5	chr6:96711665:A:T	chr6	0.0496813411602702	Transcript
DLPFC	ENST00000316448.9	ENSG00000179218.13	chr19:12566914:AT:A	chr19	0.0113178501553363	Transcript
DLPFC	ENST00000316448.9	ENSG00000179218.13	chr19:13287974:C:A	chr19	0.0435074905730165	Transcript
DLPFC	ENST00000316448.9	ENSG00000179218.13	chr19:12583275:T:G	chr19	0.0448080083506197	Transcript
DLPFC	ENST00000316448.9	ENSG00000179218.13	chr19:12580029:T:C	chr19	0.0475457989184155	Transcript
DLPFC	ENST00000316448.9	ENSG00000179218.13	chr19:12580032:G:A	chr19	0.0498103690024205	Transcript
DLPFC	ENST00000316448.9	ENSG00000179218.13	chr19:12582289:A:G	chr19	0.0499673736841096	Transcript
DLPFC	ENST00000316519.10	ENSG00000081760.16	chr12:125128293:G:A	chr12	0.0408993450605023	Transcript
DLPFC	ENST00000316519.10	ENSG00000081760.16	chr12:125171856:A:G	chr12	0.0421834444480065	Transcript
DLPFC	ENST00000316738.11	ENSG00000140025.15	chr14:90103260:C:A	chr14	0.0346606723295925	Transcript
DLPFC	ENST00000318063.9	ENSG00000155970.11	chr8:16630593:G:A	chr8	0.0377106500984704	Transcript
DLPFC	ENST00000318063.9	ENSG00000155970.11	chr8:16631167:C:G	chr8	0.0436003811602642	Transcript
DLPFC	ENST00000318388.10	ENSG00000178127.12	chr18:8921359:T:C	chr18	0.035971687542187	Transcript
DLPFC	ENST00000318631.7	ENSG00000180834.7	chr3:183696784:C:G	chr3	0.0145445941009532	Transcript
DLPFC	ENST00000318631.7	ENSG00000180834.7	chr3:183698553:T:C	chr3	0.0436863424196401	Transcript
DLPFC	ENST00000318911.4	ENSG00000179091.4	chr8:144460930:C:T	chr8	0.0038540313573024	Transcript
DLPFC	ENST00000318911.4	ENSG00000179091.4	chr8:144462092:G:A	chr8	0.0047611146540955	Transcript
DLPFC	ENST00000318911.4	ENSG00000179091.4	chr8:144455073:G:A	chr8	0.0050832211140144	Transcript
DLPFC	ENST00000318911.4	ENSG00000179091.4	chr8:144456732:C:T	chr8	0.0052044118131279	Transcript
DLPFC	ENST00000318911.4	ENSG00000179091.4	chr8:144457131:T:C	chr8	0.0052044118131279	Transcript
DLPFC	ENST00000318911.4	ENSG00000179091.4	chr8:144458648:C:T	chr8	0.0071052438605335	Transcript
DLPFC	ENST00000318911.4	ENSG00000179091.4	chr8:144464728:CCTCT:C	chr8	0.0072356155076345	Transcript
DLPFC	ENST00000318911.4	ENSG00000179091.4	chr8:144478030:T:C	chr8	0.0080081773202785	Transcript
DLPFC	ENST00000318911.4	ENSG00000179091.4	chr8:144511657:C:T	chr8	0.0089646442494375	Transcript
DLPFC	ENST00000318911.4	ENSG00000179091.4	chr8:144593297:C:T	chr8	0.0095494621955691	Transcript
DLPFC	ENST00000318911.4	ENSG00000179091.4	chr8:144477389:C:T	chr8	0.0103689513076638	Transcript
DLPFC	ENST00000318911.4	ENSG00000179091.4	chr8:144512433:C:T	chr8	0.0115528560829123	Transcript
DLPFC	ENST00000318911.4	ENSG00000179091.4	chr8:144495487:G:A	chr8	0.0161448051701143	Transcript
DLPFC	ENST00000318911.4	ENSG00000179091.4	chr8:144582651:C:T	chr8	0.0163830349656512	Transcript
DLPFC	ENST00000318911.4	ENSG00000179091.4	chr8:144498892:T:C	chr8	0.0175094733946588	Transcript
DLPFC	ENST00000318911.4	ENSG00000179091.4	chr8:144503352:C:T	chr8	0.0191951046958252	Transcript
DLPFC	ENST00000318911.4	ENSG00000179091.4	chr8:144527516:C:T	chr8	0.0194675835484538	Transcript
DLPFC	ENST00000318911.4	ENSG00000179091.4	chr8:144538974:CCT:C	chr8	0.0204386042211345	Transcript
DLPFC	ENST00000318911.4	ENSG00000179091.4	chr8:144483074:G:A	chr8	0.0204607817654981	Transcript
DLPFC	ENST00000318911.4	ENSG00000179091.4	chr8:144487477:T:A	chr8	0.0220532708812904	Transcript
DLPFC	ENST00000318911.4	ENSG00000179091.4	chr8:143915294:A:G	chr8	0.0230264439421331	Transcript
DLPFC	ENST00000318911.4	ENSG00000179091.4	chr8:144522536:T:G	chr8	0.0235944522645178	Transcript
DLPFC	ENST00000318911.4	ENSG00000179091.4	chr8:144577063:T:G	chr8	0.0245045492105355	Transcript
DLPFC	ENST00000318911.4	ENSG00000179091.4	chr8:144480893:G:A	chr8	0.0247551092479826	Transcript
DLPFC	ENST00000318911.4	ENSG00000179091.4	chr8:144511903:G:A	chr8	0.0255431265742933	Transcript
DLPFC	ENST00000318911.4	ENSG00000179091.4	chr8:144554939:C:T	chr8	0.0267974675057702	Transcript
DLPFC	ENST00000318911.4	ENSG00000179091.4	chr8:144514540:G:A	chr8	0.0310204078852666	Transcript
DLPFC	ENST00000318911.4	ENSG00000179091.4	chr8:144491463:A:T	chr8	0.0319852365322076	Transcript
DLPFC	ENST00000318911.4	ENSG00000179091.4	chr8:143918193:T:C	chr8	0.0327245545875609	Transcript
DLPFC	ENST00000318911.4	ENSG00000179091.4	chr8:144519234:G:A	chr8	0.0418323510824132	Transcript
DLPFC	ENST00000318911.4	ENSG00000179091.4	chr8:144485003:G:A	chr8	0.0482428879312606	Transcript
DLPFC	ENST00000318978.5	ENSG00000178531.5	chr19:8393261:G:A	chr19	0.0302486002621003	Transcript
DLPFC	ENST00000319540.8	ENSG00000145284.11	chr4:83110085:A:C	chr4	0.0318696000756739	Transcript
DLPFC	ENST00000319863.12	ENSG00000177225.16	chr11:368778:T:C	chr11	0.0498168870383703	Transcript
DLPFC	ENST00000320027.9	ENSG00000120694.19	chr13:31578893:T:C	chr13	0.0014262669215631	Transcript
DLPFC	ENST00000320027.9	ENSG00000120694.19	chr13:31562578:GT:G	chr13	0.0276263585667544	Transcript
DLPFC	ENST00000320152.10	ENSG00000099256.18	chr10:24871573:C:T	chr10	0.0097483257179029	Transcript
DLPFC	ENST00000320152.10	ENSG00000099256.18	chr10:24873342:A:G	chr10	0.0097483257179029	Transcript
DLPFC	ENST00000320152.10	ENSG00000099256.18	chr10:24874214:T:C	chr10	0.0097483257179029	Transcript
DLPFC	ENST00000320152.10	ENSG00000099256.18	chr10:24875957:G:A	chr10	0.0097483257179029	Transcript
DLPFC	ENST00000320152.10	ENSG00000099256.18	chr10:24876436:C:T	chr10	0.0097483257179029	Transcript
DLPFC	ENST00000320152.10	ENSG00000099256.18	chr10:24876461:C:T	chr10	0.0097483257179029	Transcript
DLPFC	ENST00000320152.10	ENSG00000099256.18	chr10:24877649:C:T	chr10	0.0097483257179029	Transcript
DLPFC	ENST00000320152.10	ENSG00000099256.18	chr10:24877899:G:A	chr10	0.0097483257179029	Transcript
DLPFC	ENST00000320152.10	ENSG00000099256.18	chr10:24879291:G:A	chr10	0.0097483257179029	Transcript
DLPFC	ENST00000320152.10	ENSG00000099256.18	chr10:24875172:C:T	chr10	0.0182320923745951	Transcript
DLPFC	ENST00000320152.10	ENSG00000099256.18	chr10:24874736:A:T	chr10	0.0249653446311218	Transcript
DLPFC	ENST00000320152.10	ENSG00000099256.18	chr10:24553349:G:A	chr10	0.0323839321422809	Transcript
DLPFC	ENST00000320152.10	ENSG00000099256.18	chr10:25012035:A:C	chr10	0.0358123336971011	Transcript
DLPFC	ENST00000320152.10	ENSG00000099256.18	chr10:24563142:A:T	chr10	0.0449980942398863	Transcript
DLPFC	ENST00000320393.8	ENSG00000083123.14	chr6:80067750:C:T	chr6	0.0344295369567679	Transcript
DLPFC	ENST00000320640.10	ENSG00000129636.12	chr16:47008970:T:C	chr16	0.0153005181748255	Transcript
DLPFC	ENST00000320640.10	ENSG00000129636.12	chr16:47008156:T:C	chr16	0.0163842428650506	Transcript
DLPFC	ENST00000320640.10	ENSG00000129636.12	chr16:46991385:G:GA	chr16	0.0190411151910973	Transcript
DLPFC	ENST00000320640.10	ENSG00000129636.12	chr16:46997176:A:G	chr16	0.0190411151910973	Transcript
DLPFC	ENST00000320640.10	ENSG00000129636.12	chr16:46999150:T:A	chr16	0.0190411151910973	Transcript
DLPFC	ENST00000320640.10	ENSG00000129636.12	chr16:46951463:G:A	chr16	0.0205314112053677	Transcript
DLPFC	ENST00000320640.10	ENSG00000129636.12	chr16:47013763:G:T	chr16	0.0231855738269713	Transcript
DLPFC	ENST00000320640.10	ENSG00000129636.12	chr16:47000889:G:A	chr16	0.024627887889683	Transcript
DLPFC	ENST00000320640.10	ENSG00000129636.12	chr16:46993516:G:A	chr16	0.0246772837647663	Transcript
DLPFC	ENST00000320640.10	ENSG00000129636.12	chr16:46994726:C:T	chr16	0.0246772837647663	Transcript
DLPFC	ENST00000320640.10	ENSG00000129636.12	chr16:46997903:C:T	chr16	0.0246772837647663	Transcript
DLPFC	ENST00000320640.10	ENSG00000129636.12	chr16:47001217:T:C	chr16	0.0246772837647663	Transcript
DLPFC	ENST00000320640.10	ENSG00000129636.12	chr16:47001333:C:G	chr16	0.0246772837647663	Transcript
DLPFC	ENST00000320640.10	ENSG00000129636.12	chr16:46957527:T:C	chr16	0.0283847127216423	Transcript
DLPFC	ENST00000320640.10	ENSG00000129636.12	chr16:46946986:A:G	chr16	0.0292701498016138	Transcript
DLPFC	ENST00000320640.10	ENSG00000129636.12	chr16:46958734:A:G	chr16	0.0292701498016138	Transcript
DLPFC	ENST00000320640.10	ENSG00000129636.12	chr16:47050441:G:C	chr16	0.0345951420049175	Transcript
DLPFC	ENST00000320640.10	ENSG00000129636.12	chr16:46948904:G:C	chr16	0.0377468671634454	Transcript
DLPFC	ENST00000320640.10	ENSG00000129636.12	chr16:46962645:T:G	chr16	0.0377468671634454	Transcript
DLPFC	ENST00000320640.10	ENSG00000129636.12	chr16:46969373:T:C	chr16	0.0377468671634454	Transcript
DLPFC	ENST00000320640.10	ENSG00000129636.12	chr16:46970159:T:C	chr16	0.0377468671634454	Transcript
DLPFC	ENST00000320640.10	ENSG00000129636.12	chr16:47046608:AT:A	chr16	0.0425758273184207	Transcript
DLPFC	ENST00000320640.10	ENSG00000129636.12	chr16:46980468:G:T	chr16	0.0474775898988465	Transcript
DLPFC	ENST00000320640.10	ENSG00000129636.12	chr16:46983606:G:A	chr16	0.0474775898988465	Transcript
DLPFC	ENST00000320640.10	ENSG00000129636.12	chr16:46984250:C:T	chr16	0.0474775898988465	Transcript
DLPFC	ENST00000320640.10	ENSG00000129636.12	chr16:46975949:A:T	chr16	0.0487949368274049	Transcript
DLPFC	ENST00000320640.10	ENSG00000129636.12	chr16:46980608:G:A	chr16	0.0487949368274049	Transcript
DLPFC	ENST00000320640.10	ENSG00000129636.12	chr16:46981646:G:A	chr16	0.0487949368274049	Transcript
DLPFC	ENST00000320640.10	ENSG00000129636.12	chr16:46983252:T:C	chr16	0.0487949368274049	Transcript
DLPFC	ENST00000320640.10	ENSG00000129636.12	chr16:47011884:G:T	chr16	0.0489638708625791	Transcript
DLPFC	ENST00000320848.6	ENSG00000178988.10	chr4:6850914:C:T	chr4	0.0045100504522098	Transcript
DLPFC	ENST00000320848.6	ENSG00000178988.10	chr4:6858212:C:G	chr4	0.0298938759708297	Transcript
DLPFC	ENST00000320848.6	ENSG00000178988.10	chr4:6852898:G:A	chr4	0.0367336348580725	Transcript
DLPFC	ENST00000320848.6	ENSG00000178988.10	chr4:6718845:A:T	chr4	0.0418498572348713	Transcript
DLPFC	ENST00000320848.6	ENSG00000178988.10	chr4:6854040:G:A	chr4	0.0447750850281297	Transcript
DLPFC	ENST00000321037.4	ENSG00000001561.6	chr6:45786082:A:T	chr6	0.0133381889664438	Transcript
DLPFC	ENST00000321037.4	ENSG00000001561.6	chr6:45762150:G:A	chr6	0.0230810828562273	Transcript
DLPFC	ENST00000321037.4	ENSG00000001561.6	chr6:45764430:C:T	chr6	0.0286951195433829	Transcript
DLPFC	ENST00000321037.4	ENSG00000001561.6	chr6:45771813:G:A	chr6	0.0298689603079997	Transcript
DLPFC	ENST00000321037.4	ENSG00000001561.6	chr6:45772048:C:T	chr6	0.0298689603079997	Transcript
DLPFC	ENST00000321037.4	ENSG00000001561.6	chr6:46056615:C:A	chr6	0.0394531476950617	Transcript
DLPFC	ENST00000321037.4	ENSG00000001561.6	chr6:46051488:G:A	chr6	0.044282593654101	Transcript
DLPFC	ENST00000321394.11	ENSG00000120438.11	chr6:159376056:G:A	chr6	0.0422920909583481	Transcript
DLPFC	ENST00000321424.7	ENSG00000105366.15	chr19:51792890:T:C	chr19	0.001283404013313	Transcript
DLPFC	ENST00000321424.7	ENSG00000105366.15	chr19:51790457:T:C	chr19	0.0019328969207947	Transcript
DLPFC	ENST00000321424.7	ENSG00000105366.15	chr19:51787732:A:G	chr19	0.0028130231354898	Transcript
DLPFC	ENST00000321424.7	ENSG00000105366.15	chr19:51793039:C:T	chr19	0.0030322568963135	Transcript
DLPFC	ENST00000321424.7	ENSG00000105366.15	chr19:51789645:C:T	chr19	0.0032375705349498	Transcript
DLPFC	ENST00000321424.7	ENSG00000105366.15	chr19:51788832:C:T	chr19	0.0039837063314799	Transcript
DLPFC	ENST00000321424.7	ENSG00000105366.15	chr19:51784930:A:G	chr19	0.0076236401225037	Transcript
DLPFC	ENST00000321424.7	ENSG00000105366.15	chr19:51786663:G:A	chr19	0.0114010288031837	Transcript
DLPFC	ENST00000321424.7	ENSG00000105366.15	chr19:51789880:G:A	chr19	0.0200481145556591	Transcript
DLPFC	ENST00000321424.7	ENSG00000105366.15	chr19:51791219:A:G	chr19	0.0200563546207185	Transcript
DLPFC	ENST00000321892.8	ENSG00000171634.16	chr17:68216981:C:T	chr17	0.0362768681517895	Transcript
DLPFC	ENST00000322213.8	ENSG00000072501.17	chrX:53280665:A:G	chrX	0.0463978887901788	Transcript
DLPFC	ENST00000322475.12	ENSG00000150510.16	chr13:50926440:G:A	chr13	0.0337424535431265	Transcript
DLPFC	ENST00000322583.4	ENSG00000176381.5	chr6:166180501:TA:T	chr6	0.0468036966186798	Transcript
DLPFC	ENST00000322652.9	ENSG00000178691.10	chr17:32264246:GT:G	chr17	0.0424540764101558	Transcript
DLPFC	ENST00000322652.9	ENSG00000178691.10	chr17:32264361:C:T	chr17	0.0424540764101558	Transcript
DLPFC	ENST00000322897.10	ENSG00000134265.12	chr18:10566348:T:C	chr18	0.0465147506776866	Transcript
DLPFC	ENST00000323013.6	ENSG00000189306.10	chr22:42481995:T:C	chr22	0.0066019264087433	Transcript
DLPFC	ENST00000323013.6	ENSG00000189306.10	chr22:42769942:C:T	chr22	0.0325436940824305	Transcript
DLPFC	ENST00000323013.6	ENSG00000189306.10	chr22:42479473:A:G	chr22	0.0384942057911198	Transcript
DLPFC	ENST00000323013.6	ENSG00000189306.10	chr22:42480380:C:G	chr22	0.0499641345615226	Transcript
DLPFC	ENST00000323037.4	ENSG00000180233.10	chr7:30373410:C:G	chr7	0.0268075625022983	Transcript
DLPFC	ENST00000323482.8	ENSG00000154930.14	chr20:24810214:G:T	chr20	0.0402452900190275	Transcript
DLPFC	ENST00000323666.9	ENSG00000111142.13	chr12:95608156:G:T	chr12	0.0327115934498101	Transcript
DLPFC	ENST00000323813.3	ENSG00000176912.3	chr18:1097753:G:A	chr18	0.0095835128877108	Transcript
DLPFC	ENST00000323829.9	ENSG00000169247.11	chr5:148740443:T:C	chr5	0.0297307560436871	Transcript
DLPFC	ENST00000323829.9	ENSG00000169247.11	chr5:148772873:G:A	chr5	0.0304437483755502	Transcript
DLPFC	ENST00000323829.9	ENSG00000169247.11	chr5:148764355:G:GT	chr5	0.0331762976815693	Transcript
DLPFC	ENST00000323829.9	ENSG00000169247.11	chr5:148774359:G:A	chr5	0.0399996430661232	Transcript
DLPFC	ENST00000323829.9	ENSG00000169247.11	chr5:148788769:C:T	chr5	0.0444182186305981	Transcript
DLPFC	ENST00000323829.9	ENSG00000169247.11	chr5:148780496:G:A	chr5	0.0477722077170425	Transcript
DLPFC	ENST00000323829.9	ENSG00000169247.11	chr5:148740565:G:A	chr5	0.0489100751128042	Transcript
DLPFC	ENST00000323829.9	ENSG00000169247.11	chr5:148740491:T:G	chr5	0.0489448693228684	Transcript
DLPFC	ENST00000323963.9	ENSG00000156976.15	chr3:186956350:C:G	chr3	0.0379270125238482	Transcript
DLPFC	ENST00000323963.9	ENSG00000156976.15	chr3:186885371:G:A	chr3	0.0486202444161765	Transcript
DLPFC	ENST00000323981.6	ENSG00000166012.15	chr11:94158724:A:G	chr11	1.28316692321606e-05	Transcript
DLPFC	ENST00000323981.6	ENSG00000166012.15	chr11:94160743:T:C	chr11	1.28316692321606e-05	Transcript
DLPFC	ENST00000323981.6	ENSG00000166012.15	chr11:94157250:G:C	chr11	1.4472320903125e-05	Transcript
DLPFC	ENST00000323981.6	ENSG00000166012.15	chr11:94150836:C:G	chr11	1.51985001866084e-05	Transcript
DLPFC	ENST00000323981.6	ENSG00000166012.15	chr11:94155218:C:T	chr11	1.51985001866084e-05	Transcript
DLPFC	ENST00000323981.6	ENSG00000166012.15	chr11:94160195:T:C	chr11	1.90066944926182e-05	Transcript
DLPFC	ENST00000323981.6	ENSG00000166012.15	chr11:94162132:G:T	chr11	2.25175494926733e-05	Transcript
DLPFC	ENST00000323981.6	ENSG00000166012.15	chr11:94164903:T:C	chr11	2.25175494926733e-05	Transcript
DLPFC	ENST00000323981.6	ENSG00000166012.15	chr11:94169779:G:A	chr11	7.90141538901112e-05	Transcript
DLPFC	ENST00000323981.6	ENSG00000166012.15	chr11:94142321:A:T	chr11	0.0002346653711741	Transcript
DLPFC	ENST00000323981.6	ENSG00000166012.15	chr11:94142322:T:A	chr11	0.0002346653711741	Transcript
DLPFC	ENST00000323981.6	ENSG00000166012.15	chr11:94137172:C:T	chr11	0.0045045928611223	Transcript
DLPFC	ENST00000323981.6	ENSG00000166012.15	chr11:94107249:C:T	chr11	0.0048552171874439	Transcript
DLPFC	ENST00000323981.6	ENSG00000166012.15	chr11:94102229:G:C	chr11	0.0057295744620982	Transcript
DLPFC	ENST00000323981.6	ENSG00000166012.15	chr11:94119714:G:A	chr11	0.0057295744620982	Transcript
DLPFC	ENST00000323981.6	ENSG00000166012.15	chr11:94120504:G:C	chr11	0.0057295744620982	Transcript
DLPFC	ENST00000323981.6	ENSG00000166012.15	chr11:94097961:CTT:C	chr11	0.0062757603316762	Transcript
DLPFC	ENST00000323981.6	ENSG00000166012.15	chr11:94088061:A:G	chr11	0.0074774928991746	Transcript
DLPFC	ENST00000323981.6	ENSG00000166012.15	chr11:94088062:A:T	chr11	0.0074774928991746	Transcript
DLPFC	ENST00000323981.6	ENSG00000166012.15	chr11:94090069:C:G	chr11	0.0074774928991746	Transcript
DLPFC	ENST00000323981.6	ENSG00000166012.15	chr11:94094458:T:C	chr11	0.0074774928991746	Transcript
DLPFC	ENST00000323981.6	ENSG00000166012.15	chr11:94131227:C:G	chr11	0.0118425292972811	Transcript
DLPFC	ENST00000323981.6	ENSG00000166012.15	chr11:94083529:G:A	chr11	0.0134240028430225	Transcript
DLPFC	ENST00000323981.6	ENSG00000166012.15	chr11:94132981:T:G	chr11	0.0156843146496209	Transcript
DLPFC	ENST00000323981.6	ENSG00000166012.15	chr11:94172440:G:A	chr11	0.0252064580702023	Transcript
DLPFC	ENST00000323981.6	ENSG00000166012.15	chr11:94147666:C:T	chr11	0.0272880420073318	Transcript
DLPFC	ENST00000323981.6	ENSG00000166012.15	chr11:94151177:T:A	chr11	0.0272880420073318	Transcript
DLPFC	ENST00000323981.6	ENSG00000166012.15	chr11:94136949:T:C	chr11	0.0301186270469592	Transcript
DLPFC	ENST00000323981.6	ENSG00000166012.15	chr11:94137542:G:C	chr11	0.0301186270469592	Transcript
DLPFC	ENST00000323981.6	ENSG00000166012.15	chr11:94082917:C:T	chr11	0.0308533358130236	Transcript
DLPFC	ENST00000323981.6	ENSG00000166012.15	chr11:94077031:C:T	chr11	0.0495867009143187	Transcript
DLPFC	ENST00000325279.4	ENSG00000135686.12	chr16:84561023:G:T	chr16	0.0283162910137282	Transcript
DLPFC	ENST00000326729.9	ENSG00000168765.15	chr1:109590403:C:T	chr1	0.0244789571689552	Transcript
DLPFC	ENST00000326793.10	ENSG00000114331.13	chr3:194994816:T:C	chr3	0.0235760317478554	Transcript
DLPFC	ENST00000326793.10	ENSG00000114331.13	chr3:194994949:C:G	chr3	0.0235760317478554	Transcript
DLPFC	ENST00000326793.10	ENSG00000114331.13	chr3:194995358:C:A	chr3	0.0274522552887876	Transcript
DLPFC	ENST00000327214.5	ENSG00000111790.13	chr12:27008592:T:C	chr12	0.0203403916560215	Transcript
DLPFC	ENST00000327214.5	ENSG00000111790.13	chr12:27030371:G:A	chr12	0.0467246053348218	Transcript
DLPFC	ENST00000327772.6	ENSG00000184752.12	chr12:94529652:A:G	chr12	0.0277093160955209	Transcript
DLPFC	ENST00000327827.11	ENSG00000182831.11	chr16:9406652:C:T	chr16	0.0141705643313064	Transcript
DLPFC	ENST00000327827.11	ENSG00000182831.11	chr16:8729086:T:C	chr16	0.0246641079951419	Transcript
DLPFC	ENST00000327827.11	ENSG00000182831.11	chr16:9383574:G:A	chr16	0.0265607574160464	Transcript
DLPFC	ENST00000327827.11	ENSG00000182831.11	chr16:8723955:G:C	chr16	0.0414615201696073	Transcript
DLPFC	ENST00000327892.12	ENSG00000196230.12	chr6:30972551:G:A	chr6	0.0053952792494982	Transcript
DLPFC	ENST00000327892.12	ENSG00000196230.12	chr6:31144298:G:A	chr6	0.0129636829862028	Transcript
DLPFC	ENST00000327892.12	ENSG00000196230.12	chr6:31141683:T:C	chr6	0.0177560796983557	Transcript
DLPFC	ENST00000327892.12	ENSG00000196230.12	chr6:31142105:G:T	chr6	0.0183123677643852	Transcript
DLPFC	ENST00000327892.12	ENSG00000196230.12	chr6:31143898:C:A	chr6	0.0183123677643852	Transcript
DLPFC	ENST00000327892.12	ENSG00000196230.12	chr6:31137488:A:G	chr6	0.0353685497981099	Transcript
DLPFC	ENST00000327892.12	ENSG00000196230.12	chr6:31139116:A:G	chr6	0.0364238307700977	Transcript
DLPFC	ENST00000327892.12	ENSG00000196230.12	chr6:30438179:A:G	chr6	0.0491326833374481	Transcript
DLPFC	ENST00000327892.12	ENSG00000196230.12	chr6:31130037:C:T	chr6	0.0492286404698159	Transcript
DLPFC	ENST00000328724.9	ENSG00000078304.19	chr14:101848011:A:G	chr14	0.0337092193795044	Transcript
DLPFC	ENST00000328724.9	ENSG00000078304.19	chr14:101855320:A:G	chr14	0.0363694735808604	Transcript
DLPFC	ENST00000328724.9	ENSG00000078304.19	chr14:101849507:ATTC:A	chr14	0.0366391962365524	Transcript
DLPFC	ENST00000328724.9	ENSG00000078304.19	chr14:101849579:A:G	chr14	0.0366391962365524	Transcript
DLPFC	ENST00000328724.9	ENSG00000078304.19	chr14:101850057:G:A	chr14	0.0387345850948235	Transcript
DLPFC	ENST00000328724.9	ENSG00000078304.19	chr14:101849716:C:G	chr14	0.0412479552405809	Transcript
DLPFC	ENST00000328724.9	ENSG00000078304.19	chr14:101849860:A:G	chr14	0.0412479552405809	Transcript
DLPFC	ENST00000328724.9	ENSG00000078304.19	chr14:101850006:C:G	chr14	0.0412479552405809	Transcript
DLPFC	ENST00000328724.9	ENSG00000078304.19	chr14:101851012:G:A	chr14	0.0412479552405809	Transcript
DLPFC	ENST00000328724.9	ENSG00000078304.19	chr14:101851146:T:G	chr14	0.0412479552405809	Transcript
DLPFC	ENST00000328724.9	ENSG00000078304.19	chr14:101851212:A:G	chr14	0.0412479552405809	Transcript
DLPFC	ENST00000328724.9	ENSG00000078304.19	chr14:101851514:G:A	chr14	0.0412479552405809	Transcript
DLPFC	ENST00000328848.5	ENSG00000182117.5	chr15:34806949:A:G	chr15	0.0289316118232643	Transcript
DLPFC	ENST00000328965.8	ENSG00000184232.8	chr11:120628335:A:G	chr11	0.042709205714063	Transcript
DLPFC	ENST00000329078.7	ENSG00000183018.8	chr17:4835663:C:T	chr17	0.0220892593021902	Transcript
DLPFC	ENST00000329078.7	ENSG00000183018.8	chr17:4922328:A:G	chr17	0.0395647354906965	Transcript
DLPFC	ENST00000329117.9	ENSG00000132692.18	chr1:156825994:A:G	chr1	0.0435559636983444	Transcript
DLPFC	ENST00000330029.6	ENSG00000184076.13	chr22:29373317:C:A	chr22	0.0044194534720181	Transcript
DLPFC	ENST00000330029.6	ENSG00000184076.13	chr22:29279947:T:A	chr22	0.0081693176761473	Transcript
DLPFC	ENST00000330029.6	ENSG00000184076.13	chr22:29395245:A:G	chr22	0.0095074808454985	Transcript
DLPFC	ENST00000330029.6	ENSG00000184076.13	chr22:29279412:A:G	chr22	0.0104968481962202	Transcript
DLPFC	ENST00000330029.6	ENSG00000184076.13	chr22:29280706:T:A	chr22	0.0121893895382813	Transcript
DLPFC	ENST00000330029.6	ENSG00000184076.13	chr22:29294356:T:C	chr22	0.0138799956420748	Transcript
DLPFC	ENST00000330029.6	ENSG00000184076.13	chr22:29344739:A:G	chr22	0.0188269650191339	Transcript
DLPFC	ENST00000330029.6	ENSG00000184076.13	chr22:29281757:T:C	chr22	0.0212997340170471	Transcript
DLPFC	ENST00000330029.6	ENSG00000184076.13	chr22:29398038:A:C	chr22	0.0241989870062737	Transcript
DLPFC	ENST00000330029.6	ENSG00000184076.13	chr22:29417526:G:A	chr22	0.0282863784766443	Transcript
DLPFC	ENST00000330029.6	ENSG00000184076.13	chr22:29409418:A:G	chr22	0.0409943122441868	Transcript
DLPFC	ENST00000330029.6	ENSG00000184076.13	chr22:29321337:T:C	chr22	0.0419774994024334	Transcript
DLPFC	ENST00000330029.6	ENSG00000184076.13	chr22:29329904:T:C	chr22	0.0439937129167065	Transcript
DLPFC	ENST00000330029.6	ENSG00000184076.13	chr22:29441548:T:C	chr22	0.0451007481611121	Transcript
DLPFC	ENST00000330029.6	ENSG00000184076.13	chr22:29443688:G:A	chr22	0.0451007481611121	Transcript
DLPFC	ENST00000330029.6	ENSG00000184076.13	chr22:29407504:A:G	chr22	0.0455484344152037	Transcript
DLPFC	ENST00000330029.6	ENSG00000184076.13	chr22:29409878:T:C	chr22	0.0457355054879227	Transcript
DLPFC	ENST00000330029.6	ENSG00000184076.13	chr22:29400786:T:C	chr22	0.0480467965654294	Transcript
DLPFC	ENST00000330029.6	ENSG00000184076.13	chr22:29433806:T:C	chr22	0.0482136979392042	Transcript
DLPFC	ENST00000330188.13	ENSG00000143549.19	chr1:154619664:T:C	chr1	0.0370734218637816	Transcript
DLPFC	ENST00000330374.6	ENSG00000160131.13	chrX:151623576:A:T	chrX	0.0073183939497272	Transcript
DLPFC	ENST00000330374.6	ENSG00000160131.13	chrX:151623396:T:G	chrX	0.0076215569602322	Transcript
DLPFC	ENST00000330374.6	ENSG00000160131.13	chrX:151800190:T:C	chrX	0.0209710320034783	Transcript
DLPFC	ENST00000330374.6	ENSG00000160131.13	chrX:151179215:A:G	chrX	0.042301418309062	Transcript
DLPFC	ENST00000330439.6	ENSG00000169715.14	chr16:56719608:T:A	chr16	0.0218370765140181	Transcript
DLPFC	ENST00000330909.12	ENSG00000151276.23	chr3:65736182:A:C	chr3	0.0169534491326532	Transcript
DLPFC	ENST00000331161.8	ENSG00000151023.16	chr10:24491554:C:T	chr10	0.0123682974988691	Transcript
DLPFC	ENST00000331161.8	ENSG00000151023.16	chr10:24492661:C:G	chr10	0.0123682974988691	Transcript
DLPFC	ENST00000331161.8	ENSG00000151023.16	chr10:24490828:C:T	chr10	0.0164253118710663	Transcript
DLPFC	ENST00000331161.8	ENSG00000151023.16	chr10:24491415:G:A	chr10	0.0332827796367187	Transcript
DLPFC	ENST00000331334.4	ENSG00000182512.4	chr14:95348651:C:T	chr14	0.0321320112313611	Transcript
DLPFC	ENST00000331334.4	ENSG00000182512.4	chr14:95348485:AG:A	chr14	0.0472726245340607	Transcript
DLPFC	ENST00000331497.3	ENSG00000182768.8	chr15:89794408:T:C	chr15	0.0313584806774517	Transcript
DLPFC	ENST00000331497.3	ENSG00000182768.8	chr15:89795281:T:C	chr15	0.0352564415124281	Transcript
DLPFC	ENST00000331835.9	ENSG00000183291.15	chr1:87118546:C:T	chr1	0.0059570363035212	Transcript
DLPFC	ENST00000331835.9	ENSG00000183291.15	chr1:86998412:A:G	chr1	0.01471897860915	Transcript
DLPFC	ENST00000331835.9	ENSG00000183291.15	chr1:86942920:AT:A	chr1	0.0290797961631976	Transcript
DLPFC	ENST00000331835.9	ENSG00000183291.15	chr1:86997826:G:T	chr1	0.0372358964228918	Transcript
DLPFC	ENST00000331925.6	ENSG00000184009.9	chr17:81476664:A:C	chr17	0.033985117069775	Transcript
DLPFC	ENST00000331925.6	ENSG00000184009.9	chr17:81489018:C:G	chr17	0.0396610084781279	Transcript
DLPFC	ENST00000332272.8	ENSG00000183196.8	chr16:75210847:C:T	chr16	0.0029840280171791	Transcript
DLPFC	ENST00000332272.8	ENSG00000183196.8	chr16:75211105:G:T	chr16	0.0036557499164635	Transcript
DLPFC	ENST00000332272.8	ENSG00000183196.8	chr16:75274883:G:A	chr16	0.0114120088832841	Transcript
DLPFC	ENST00000332272.8	ENSG00000183196.8	chr16:75273353:C:T	chr16	0.0122668292777436	Transcript
DLPFC	ENST00000332272.8	ENSG00000183196.8	chr16:75464422:C:A	chr16	0.0127979381252831	Transcript
DLPFC	ENST00000332272.8	ENSG00000183196.8	chr16:75211428:C:G	chr16	0.0182036221578682	Transcript
DLPFC	ENST00000332272.8	ENSG00000183196.8	chr16:75272026:A:G	chr16	0.0206164907723747	Transcript
DLPFC	ENST00000332272.8	ENSG00000183196.8	chr16:75212039:C:T	chr16	0.0326061265286037	Transcript
DLPFC	ENST00000332272.8	ENSG00000183196.8	chr16:75217761:C:G	chr16	0.0367417124718854	Transcript
DLPFC	ENST00000332272.8	ENSG00000183196.8	chr16:75328915:T:C	chr16	0.0368346676775222	Transcript
DLPFC	ENST00000332272.8	ENSG00000183196.8	chr16:75272557:G:A	chr16	0.0378974393578931	Transcript
DLPFC	ENST00000332272.8	ENSG00000183196.8	chr16:75218263:A:G	chr16	0.0434035146683809	Transcript
DLPFC	ENST00000332272.8	ENSG00000183196.8	chr16:75212521:C:T	chr16	0.044525872373559	Transcript
DLPFC	ENST00000332272.8	ENSG00000183196.8	chr16:75143246:T:C	chr16	0.0489161240151124	Transcript
DLPFC	ENST00000333145.9	ENSG00000189223.14	chr2:113364613:T:C	chr2	0.0152290202374771	Transcript
DLPFC	ENST00000333145.9	ENSG00000189223.14	chr2:113364614:C:G	chr2	0.0152290202374771	Transcript
DLPFC	ENST00000333145.9	ENSG00000189223.14	chr2:113364329:G:T	chr2	0.0188927099217353	Transcript
DLPFC	ENST00000333145.9	ENSG00000189223.14	chr2:113364759:A:G	chr2	0.0261510425268406	Transcript
DLPFC	ENST00000333145.9	ENSG00000189223.14	chr2:113364562:G:A	chr2	0.0283171823875609	Transcript
DLPFC	ENST00000333145.9	ENSG00000189223.14	chr2:113362018:C:T	chr2	0.0290098908475419	Transcript
DLPFC	ENST00000333145.9	ENSG00000189223.14	chr2:113363208:T:C	chr2	0.0290098908475419	Transcript
DLPFC	ENST00000333145.9	ENSG00000189223.14	chr2:113364267:C:T	chr2	0.0290098908475419	Transcript
DLPFC	ENST00000333145.9	ENSG00000189223.14	chr2:113364275:T:G	chr2	0.0290098908475419	Transcript
DLPFC	ENST00000333145.9	ENSG00000189223.14	chr2:113364312:A:G	chr2	0.0290098908475419	Transcript
DLPFC	ENST00000333145.9	ENSG00000189223.14	chr2:113364583:A:T	chr2	0.0290098908475419	Transcript
DLPFC	ENST00000333421.6	ENSG00000107362.13	chr9:72084470:A:G	chr9	0.0270185232879051	Transcript
DLPFC	ENST00000333421.6	ENSG00000107362.13	chr9:72082954:C:T	chr9	0.0456321402270503	Transcript
DLPFC	ENST00000333421.6	ENSG00000107362.13	chr9:72089281:C:T	chr9	0.0457226104308821	Transcript
DLPFC	ENST00000333628.3	ENSG00000137267.5	chr6:2877446:T:C	chr6	0.0462649107722856	Transcript
DLPFC	ENST00000334082.10	ENSG00000152413.14	chr5:79711459:C:G	chr5	0.0180766108786956	Transcript
DLPFC	ENST00000334464.6	ENSG00000165650.11	chr10:117564036:G:T	chr10	0.0003988288361491	Transcript
DLPFC	ENST00000334464.6	ENSG00000165650.11	chr10:117564647:AGCACGCGCCGGG:A	chr10	0.0010429341846388	Transcript
DLPFC	ENST00000334464.6	ENSG00000165650.11	chr10:117556647:C:T	chr10	0.0017172790662713	Transcript
DLPFC	ENST00000334464.6	ENSG00000165650.11	chr10:117563933:C:G	chr10	0.0041345389027899	Transcript
DLPFC	ENST00000334464.6	ENSG00000165650.11	chr10:117559881:C:T	chr10	0.004815874786954	Transcript
DLPFC	ENST00000334464.6	ENSG00000165650.11	chr10:117560917:G:A	chr10	0.004815874786954	Transcript
DLPFC	ENST00000334464.6	ENSG00000165650.11	chr10:117561803:T:A	chr10	0.004815874786954	Transcript
DLPFC	ENST00000334464.6	ENSG00000165650.11	chr10:117556569:A:G	chr10	0.0063585092495663	Transcript
DLPFC	ENST00000334464.6	ENSG00000165650.11	chr10:117558872:C:T	chr10	0.0073625528736919	Transcript
DLPFC	ENST00000334464.6	ENSG00000165650.11	chr10:117558933:G:A	chr10	0.0073625528736919	Transcript
DLPFC	ENST00000334464.6	ENSG00000165650.11	chr10:117559349:G:A	chr10	0.0073625528736919	Transcript
DLPFC	ENST00000334464.6	ENSG00000165650.11	chr10:117559609:G:A	chr10	0.0073625528736919	Transcript
DLPFC	ENST00000334464.6	ENSG00000165650.11	chr10:117555813:C:T	chr10	0.0080241545883357	Transcript
DLPFC	ENST00000334464.6	ENSG00000165650.11	chr10:117555838:G:C	chr10	0.0080241545883357	Transcript
DLPFC	ENST00000334464.6	ENSG00000165650.11	chr10:117556314:G:T	chr10	0.008398020306233	Transcript
DLPFC	ENST00000334464.6	ENSG00000165650.11	chr10:117557508:G:A	chr10	0.008398020306233	Transcript
DLPFC	ENST00000334464.6	ENSG00000165650.11	chr10:117557681:G:A	chr10	0.008398020306233	Transcript
DLPFC	ENST00000334464.6	ENSG00000165650.11	chr10:117557726:G:A	chr10	0.008398020306233	Transcript
DLPFC	ENST00000334464.6	ENSG00000165650.11	chr10:117569017:G:A	chr10	0.0094437666356304	Transcript
DLPFC	ENST00000334464.6	ENSG00000165650.11	chr10:117553327:C:T	chr10	0.0096909754119264	Transcript
DLPFC	ENST00000334464.6	ENSG00000165650.11	chr10:117553367:T:G	chr10	0.0096909754119264	Transcript
DLPFC	ENST00000334464.6	ENSG00000165650.11	chr10:117553798:T:A	chr10	0.0098358122218236	Transcript
DLPFC	ENST00000334464.6	ENSG00000165650.11	chr10:117553835:C:A	chr10	0.0098358122218236	Transcript
DLPFC	ENST00000334464.6	ENSG00000165650.11	chr10:117552592:C:T	chr10	0.0110302849920112	Transcript
DLPFC	ENST00000334464.6	ENSG00000165650.11	chr10:117558293:C:G	chr10	0.0114007425470305	Transcript
DLPFC	ENST00000334464.6	ENSG00000165650.11	chr10:117548013:T:A	chr10	0.0126197912653703	Transcript
DLPFC	ENST00000334464.6	ENSG00000165650.11	chr10:117551860:G:C	chr10	0.0157573250062188	Transcript
DLPFC	ENST00000334464.6	ENSG00000165650.11	chr10:117537968:C:T	chr10	0.0183810406970334	Transcript
DLPFC	ENST00000334464.6	ENSG00000165650.11	chr10:117538125:G:A	chr10	0.0183810406970334	Transcript
DLPFC	ENST00000334464.6	ENSG00000165650.11	chr10:117557525:A:T	chr10	0.0227529911286499	Transcript
DLPFC	ENST00000334464.6	ENSG00000165650.11	chr10:117542192:T:G	chr10	0.0230408272934861	Transcript
DLPFC	ENST00000334464.6	ENSG00000165650.11	chr10:117553685:A:G	chr10	0.0234970832952236	Transcript
DLPFC	ENST00000334464.6	ENSG00000165650.11	chr10:117544545:T:C	chr10	0.0304943508049266	Transcript
DLPFC	ENST00000334464.6	ENSG00000165650.11	chr10:117544804:G:C	chr10	0.0304943508049266	Transcript
DLPFC	ENST00000334464.6	ENSG00000165650.11	chr10:117544007:C:A	chr10	0.0333357138793867	Transcript
DLPFC	ENST00000334464.6	ENSG00000165650.11	chr10:117544008:A:G	chr10	0.034404016943321	Transcript
DLPFC	ENST00000334464.6	ENSG00000165650.11	chr10:117485756:C:A	chr10	0.0368243191039254	Transcript
DLPFC	ENST00000334464.6	ENSG00000165650.11	chr10:117561938:T:C	chr10	0.0371450775026368	Transcript
DLPFC	ENST00000334464.6	ENSG00000165650.11	chr10:117487781:T:C	chr10	0.04082409063145	Transcript
DLPFC	ENST00000334464.6	ENSG00000165650.11	chr10:117553519:G:T	chr10	0.0423682031476329	Transcript
DLPFC	ENST00000334464.6	ENSG00000165650.11	chr10:117528840:A:G	chr10	0.0444082863632151	Transcript
DLPFC	ENST00000334464.6	ENSG00000165650.11	chr10:117535677:T:C	chr10	0.0486693819073734	Transcript
DLPFC	ENST00000334828.5	ENSG00000171314.8	chr10:97408000:T:C	chr10	0.0322925113229646	Transcript
DLPFC	ENST00000334895.9	ENSG00000140416.19	chr15:63084460:C:T	chr15	0.0383290317156793	Transcript
DLPFC	ENST00000334895.9	ENSG00000140416.19	chr15:63036099:A:G	chr15	0.0385999405501332	Transcript
DLPFC	ENST00000334895.9	ENSG00000140416.19	chr15:63036291:C:T	chr15	0.0389868337811812	Transcript
DLPFC	ENST00000334895.9	ENSG00000140416.19	chr15:63037402:T:G	chr15	0.0493301747778033	Transcript
DLPFC	ENST00000335251.10	ENSG00000164066.12	chr4:127530784:T:C	chr4	0.0079037643046672	Transcript
DLPFC	ENST00000335251.10	ENSG00000164066.12	chr4:127546257:C:A	chr4	0.013709377190276	Transcript
DLPFC	ENST00000335251.10	ENSG00000164066.12	chr4:127489395:T:C	chr4	0.0146890081335241	Transcript
DLPFC	ENST00000335251.10	ENSG00000164066.12	chr4:127477261:C:T	chr4	0.0147783128535896	Transcript
DLPFC	ENST00000335251.10	ENSG00000164066.12	chr4:127477975:C:T	chr4	0.0148336732563505	Transcript
DLPFC	ENST00000335251.10	ENSG00000164066.12	chr4:127498243:T:C	chr4	0.0153975366098285	Transcript
DLPFC	ENST00000335251.10	ENSG00000164066.12	chr4:127502593:G:T	chr4	0.0153975366098285	Transcript
DLPFC	ENST00000335251.10	ENSG00000164066.12	chr4:127537060:A:G	chr4	0.0282640461190832	Transcript
DLPFC	ENST00000335251.10	ENSG00000164066.12	chr4:127560341:C:A	chr4	0.0339907595488476	Transcript
DLPFC	ENST00000335251.10	ENSG00000164066.12	chr4:127559557:T:G	chr4	0.0472053500988104	Transcript
DLPFC	ENST00000335251.10	ENSG00000164066.12	chr4:127560047:T:C	chr4	0.0472053500988104	Transcript
DLPFC	ENST00000335659.7	ENSG00000186106.11	chr8:100206126:G:A	chr8	0.03988780233793	Transcript
DLPFC	ENST00000335659.7	ENSG00000186106.11	chr8:101019087:T:C	chr8	0.0398992794739285	Transcript
DLPFC	ENST00000335753.8	ENSG00000065613.13	chr10:103572109:A:G	chr10	0.0089804658945455	Transcript
DLPFC	ENST00000335753.8	ENSG00000065613.13	chr10:103573856:C:T	chr10	0.0089919326703761	Transcript
DLPFC	ENST00000335753.8	ENSG00000065613.13	chr10:103571190:T:A	chr10	0.0099938821561916	Transcript
DLPFC	ENST00000335753.8	ENSG00000065613.13	chr10:103946688:T:C	chr10	0.0338399053516785	Transcript
DLPFC	ENST00000335753.8	ENSG00000065613.13	chr10:103565413:T:C	chr10	0.0359484030992064	Transcript
DLPFC	ENST00000335753.8	ENSG00000065613.13	chr10:103574384:G:GT	chr10	0.0364775936314634	Transcript
DLPFC	ENST00000335753.8	ENSG00000065613.13	chr10:103566492:A:G	chr10	0.0366073194071674	Transcript
DLPFC	ENST00000335753.8	ENSG00000065613.13	chr10:103572545:T:C	chr10	0.0366073194071674	Transcript
DLPFC	ENST00000335753.8	ENSG00000065613.13	chr10:103572860:G:A	chr10	0.0367657893527811	Transcript
DLPFC	ENST00000335753.8	ENSG00000065613.13	chr10:103942667:T:C	chr10	0.0476277919780719	Transcript
DLPFC	ENST00000335754.7	ENSG00000113812.13	chr3:53604684:T:G	chr3	0.0258150467085878	Transcript
DLPFC	ENST00000336032.3	ENSG00000146278.10	chr6:88877310:A:G	chr6	0.0044306978591785	Transcript
DLPFC	ENST00000336032.3	ENSG00000146278.10	chr6:88801352:G:A	chr6	0.0050815964228646	Transcript
DLPFC	ENST00000336032.3	ENSG00000146278.10	chr6:88830765:A:G	chr6	0.0087219114345208	Transcript
DLPFC	ENST00000336032.3	ENSG00000146278.10	chr6:88775970:C:T	chr6	0.0114951006772206	Transcript
DLPFC	ENST00000336032.3	ENSG00000146278.10	chr6:88739853:A:G	chr6	0.0124790608757285	Transcript
DLPFC	ENST00000336032.3	ENSG00000146278.10	chr6:88722643:T:C	chr6	0.0313678428446415	Transcript
DLPFC	ENST00000336032.3	ENSG00000146278.10	chr6:88722924:C:T	chr6	0.0375511155986597	Transcript
DLPFC	ENST00000336053.10	ENSG00000092199.17	chr14:21613440:G:A	chr14	0.0028388247061436	Transcript
DLPFC	ENST00000336053.10	ENSG00000092199.17	chr14:20963217:G:A	chr14	0.0385712396880411	Transcript
DLPFC	ENST00000336053.10	ENSG00000092199.17	chr14:20962814:G:T	chr14	0.04612071589392	Transcript
DLPFC	ENST00000336349.5	ENSG00000179119.14	chr11:18902666:C:T	chr11	0.0292839737367325	Transcript
DLPFC	ENST00000336349.5	ENSG00000179119.14	chr11:18902597:T:G	chr11	0.0318376868866298	Transcript
DLPFC	ENST00000336812.4	ENSG00000109606.12	chr4:24889844:T:A	chr4	0.0018224000273291	Transcript
DLPFC	ENST00000336812.4	ENSG00000109606.12	chr4:24895794:A:G	chr4	0.0036756581653956	Transcript
DLPFC	ENST00000336812.4	ENSG00000109606.12	chr4:24805257:C:T	chr4	0.0416640155338515	Transcript
DLPFC	ENST00000337109.8	ENSG00000132313.14	chr2:85983150:C:T	chr2	0.023231607733298	Transcript
DLPFC	ENST00000337109.8	ENSG00000132313.14	chr2:85982978:C:T	chr2	0.0313304510173378	Transcript
DLPFC	ENST00000337109.8	ENSG00000132313.14	chr2:85984523:C:T	chr2	0.04040668922829	Transcript
DLPFC	ENST00000337231.5	ENSG00000109089.7	chr17:75003678:C:T	chr17	0.0443539917454596	Transcript
DLPFC	ENST00000337231.5	ENSG00000109089.7	chr17:75016347:C:T	chr17	0.0465718795304463	Transcript
DLPFC	ENST00000337288.9	ENSG00000084090.13	chr2:96236866:C:T	chr2	0.0301707611943109	Transcript
DLPFC	ENST00000337288.9	ENSG00000084090.13	chr2:96209559:T:A	chr2	0.0358039445152053	Transcript
DLPFC	ENST00000337288.9	ENSG00000084090.13	chr2:96248898:T:C	chr2	0.04264133132838	Transcript
DLPFC	ENST00000337619.9	ENSG00000106367.13	chr7:101035140:T:A	chr7	0.039732101985232	Transcript
DLPFC	ENST00000337619.9	ENSG00000106367.13	chr7:101035539:T:C	chr7	0.039732101985232	Transcript
DLPFC	ENST00000337619.9	ENSG00000106367.13	chr7:101036528:C:T	chr7	0.039732101985232	Transcript
DLPFC	ENST00000337619.9	ENSG00000106367.13	chr7:101037702:G:A	chr7	0.040474480537716	Transcript
DLPFC	ENST00000337619.9	ENSG00000106367.13	chr7:101027665:C:G	chr7	0.0448969727566323	Transcript
DLPFC	ENST00000337619.9	ENSG00000106367.13	chr7:101035459:T:C	chr7	0.0488437176135017	Transcript
DLPFC	ENST00000337619.9	ENSG00000106367.13	chr7:101037891:A:G	chr7	0.0488437176135017	Transcript
DLPFC	ENST00000337619.9	ENSG00000106367.13	chr7:101032095:A:C	chr7	0.0495713396994834	Transcript
DLPFC	ENST00000337702.4	ENSG00000113638.13	chr5:40314497:G:C	chr5	0.0432582859878673	Transcript
DLPFC	ENST00000338244.5	ENSG00000089057.14	chr20:4791400:T:C	chr20	0.0007101697289554	Transcript
DLPFC	ENST00000338244.5	ENSG00000089057.14	chr20:4791786:G:A	chr20	0.0021631469070375	Transcript
DLPFC	ENST00000338244.5	ENSG00000089057.14	chr20:4789188:C:A	chr20	0.0096702030495993	Transcript
DLPFC	ENST00000338244.5	ENSG00000089057.14	chr20:4788728:T:C	chr20	0.0105436914461194	Transcript
DLPFC	ENST00000338244.5	ENSG00000089057.14	chr20:4791226:A:T	chr20	0.0126010618663712	Transcript
DLPFC	ENST00000338244.5	ENSG00000089057.14	chr20:4791541:C:T	chr20	0.0183179727140078	Transcript
DLPFC	ENST00000338244.5	ENSG00000089057.14	chr20:4796013:G:A	chr20	0.0224843863929736	Transcript
DLPFC	ENST00000338244.5	ENSG00000089057.14	chr20:4788531:G:C	chr20	0.0226191526480608	Transcript
DLPFC	ENST00000338244.5	ENSG00000089057.14	chr20:4798845:C:A	chr20	0.0285404063454082	Transcript
DLPFC	ENST00000338244.5	ENSG00000089057.14	chr20:4798891:C:A	chr20	0.0306057479252303	Transcript
DLPFC	ENST00000338382.10	ENSG00000188352.12	chr9:20828168:A:G	chr9	0.0349390179185568	Transcript
DLPFC	ENST00000338382.10	ENSG00000188352.12	chr9:21056583:G:A	chr9	0.0369949129764858	Transcript
DLPFC	ENST00000338382.10	ENSG00000188352.12	chr9:20920124:C:CA	chr9	0.0383535463324347	Transcript
DLPFC	ENST00000338382.10	ENSG00000188352.12	chr9:20811818:TATC:T	chr9	0.0398887952380314	Transcript
DLPFC	ENST00000338382.10	ENSG00000188352.12	chr9:20811114:A:G	chr9	0.042136352241394	Transcript
DLPFC	ENST00000338382.10	ENSG00000188352.12	chr9:20862507:G:A	chr9	0.0423647313292225	Transcript
DLPFC	ENST00000338382.10	ENSG00000188352.12	chr9:21053631:G:A	chr9	0.0493099282002158	Transcript
DLPFC	ENST00000338639.9	ENSG00000116288.12	chr1:7476178:G:A	chr1	0.0313606098493096	Transcript
DLPFC	ENST00000339754.9	ENSG00000089818.16	chr12:8002218:C:T	chr12	0.0387439081162621	Transcript
DLPFC	ENST00000339834.9	ENSG00000166275.15	chr10:102703919:G:A	chr10	0.0245397523984415	Transcript
DLPFC	ENST00000339834.9	ENSG00000166275.15	chr10:102678808:C:T	chr10	0.0446683410745325	Transcript
DLPFC	ENST00000339872.8	ENSG00000189403.14	chr13:30322793:C:T	chr13	0.0452496835494938	Transcript
DLPFC	ENST00000339872.8	ENSG00000189403.14	chr13:30338243:C:A	chr13	0.0452496835494938	Transcript
DLPFC	ENST00000340006.6	ENSG00000159176.13	chr1:201842016:G:A	chr1	0.0016964254176536	Transcript
DLPFC	ENST00000340006.6	ENSG00000159176.13	chr1:201828568:T:C	chr1	0.004692320287838	Transcript
DLPFC	ENST00000340006.6	ENSG00000159176.13	chr1:201915898:C:T	chr1	0.0139681628438192	Transcript
DLPFC	ENST00000340006.6	ENSG00000159176.13	chr1:201914032:G:A	chr1	0.0167165995771035	Transcript
DLPFC	ENST00000340006.6	ENSG00000159176.13	chr1:201916029:C:T	chr1	0.017082736268231	Transcript
DLPFC	ENST00000340006.6	ENSG00000159176.13	chr1:201096318:C:T	chr1	0.022080972621413	Transcript
DLPFC	ENST00000340006.6	ENSG00000159176.13	chr1:201865816:A:G	chr1	0.0235588904176947	Transcript
DLPFC	ENST00000340006.6	ENSG00000159176.13	chr1:201831740:G:A	chr1	0.0243691992540874	Transcript
DLPFC	ENST00000340006.6	ENSG00000159176.13	chr1:201909492:T:C	chr1	0.0266236358551036	Transcript
DLPFC	ENST00000340006.6	ENSG00000159176.13	chr1:201911172:T:C	chr1	0.0266236358551036	Transcript
DLPFC	ENST00000340006.6	ENSG00000159176.13	chr1:201912156:A:G	chr1	0.0266236358551036	Transcript
DLPFC	ENST00000340006.6	ENSG00000159176.13	chr1:201912959:A:C	chr1	0.0266236358551036	Transcript
DLPFC	ENST00000340006.6	ENSG00000159176.13	chr1:201909409:G:C	chr1	0.0273375178420394	Transcript
DLPFC	ENST00000340006.6	ENSG00000159176.13	chr1:201915824:T:C	chr1	0.0285688967777417	Transcript
DLPFC	ENST00000340006.6	ENSG00000159176.13	chr1:201845886:C:G	chr1	0.0397196060716387	Transcript
DLPFC	ENST00000340006.6	ENSG00000159176.13	chr1:201831383:T:G	chr1	0.039875358555274	Transcript
DLPFC	ENST00000340006.6	ENSG00000159176.13	chr1:201831883:C:G	chr1	0.039875358555274	Transcript
DLPFC	ENST00000340006.6	ENSG00000159176.13	chr1:201886284:G:A	chr1	0.0457410830261134	Transcript
DLPFC	ENST00000340006.6	ENSG00000159176.13	chr1:201909522:G:A	chr1	0.0464240875572616	Transcript
DLPFC	ENST00000340006.6	ENSG00000159176.13	chr1:201911168:G:C	chr1	0.0464240875572616	Transcript
DLPFC	ENST00000340006.6	ENSG00000159176.13	chr1:201901093:A:G	chr1	0.047017290051369	Transcript
DLPFC	ENST00000340006.6	ENSG00000159176.13	chr1:201899205:C:T	chr1	0.0478129043528047	Transcript
DLPFC	ENST00000340006.6	ENSG00000159176.13	chr1:201915160:C:G	chr1	0.0484466551792635	Transcript
DLPFC	ENST00000340556.10	ENSG00000188010.12	chr2:39310456:G:C	chr2	0.0345162775141137	Transcript
DLPFC	ENST00000340857.3	ENSG00000189060.5	chr22:37663036:C:G	chr22	0.0113745870225823	Transcript
DLPFC	ENST00000340857.3	ENSG00000189060.5	chr22:37667111:C:A	chr22	0.016178011354368	Transcript
DLPFC	ENST00000340957.9	ENSG00000175182.13	chr3:184055983:C:T	chr3	0.0407534413295795	Transcript
DLPFC	ENST00000341223.7	ENSG00000165410.14	chr14:34387978:G:C	chr14	0.0154161501419883	Transcript
DLPFC	ENST00000341223.7	ENSG00000165410.14	chr14:34387983:A:G	chr14	0.0154161501419883	Transcript
DLPFC	ENST00000341223.7	ENSG00000165410.14	chr14:34388211:C:A	chr14	0.0181438243486537	Transcript
DLPFC	ENST00000341223.7	ENSG00000165410.14	chr14:34388481:TAA:T	chr14	0.0182344219320332	Transcript
DLPFC	ENST00000341223.7	ENSG00000165410.14	chr14:34388164:T:C	chr14	0.0207605979601553	Transcript
DLPFC	ENST00000341223.7	ENSG00000165410.14	chr14:34389502:A:G	chr14	0.0255969846659088	Transcript
DLPFC	ENST00000341255.3	ENSG00000188636.3	chr22:44058636:C:A	chr22	0.0198907132140118	Transcript
DLPFC	ENST00000341893.7	ENSG00000182504.10	chr3:102001560:T:G	chr3	0.0290747700291647	Transcript
DLPFC	ENST00000341893.7	ENSG00000182504.10	chr3:102028921:AT:A	chr3	0.0367466322278797	Transcript
DLPFC	ENST00000341893.7	ENSG00000182504.10	chr3:102034124:T:C	chr3	0.0375844216784675	Transcript
DLPFC	ENST00000341893.7	ENSG00000182504.10	chr3:102034140:A:C	chr3	0.0375844216784675	Transcript
DLPFC	ENST00000341893.7	ENSG00000182504.10	chr3:102034561:G:A	chr3	0.0375844216784675	Transcript
DLPFC	ENST00000341893.7	ENSG00000182504.10	chr3:102035538:T:G	chr3	0.0375844216784675	Transcript
DLPFC	ENST00000341893.7	ENSG00000182504.10	chr3:102042604:C:T	chr3	0.0375844216784675	Transcript
DLPFC	ENST00000342192.8	ENSG00000185651.14	chr22:21918869:T:C	chr22	0.0349543594769787	Transcript
DLPFC	ENST00000342374.4	ENSG00000132824.13	chr20:44073341:A:G	chr20	0.0278647471094596	Transcript
DLPFC	ENST00000342374.4	ENSG00000132824.13	chr20:44061352:A:G	chr20	0.0361263722275193	Transcript
DLPFC	ENST00000342374.4	ENSG00000132824.13	chr20:44061037:A:G	chr20	0.0415560493946189	Transcript
DLPFC	ENST00000342374.4	ENSG00000132824.13	chr20:44052430:G:A	chr20	0.043281738894456	Transcript
DLPFC	ENST00000342374.4	ENSG00000132824.13	chr20:44071601:A:C	chr20	0.0444416425384855	Transcript
DLPFC	ENST00000342374.4	ENSG00000132824.13	chr20:44070789:C:A	chr20	0.0448747743399018	Transcript
DLPFC	ENST00000342374.4	ENSG00000132824.13	chr20:44068009:T:C	chr20	0.0461731904496045	Transcript
DLPFC	ENST00000342415.5	ENSG00000168566.12	chr6:7264834:A:G	chr6	0.0003084431633127	Transcript
DLPFC	ENST00000342415.5	ENSG00000168566.12	chr6:7282290:A:G	chr6	0.0018944318717087	Transcript
DLPFC	ENST00000342415.5	ENSG00000168566.12	chr6:7260866:C:A	chr6	0.0049240394654069	Transcript
DLPFC	ENST00000342415.5	ENSG00000168566.12	chr6:7157992:G:T	chr6	0.0060255444741836	Transcript
DLPFC	ENST00000342415.5	ENSG00000168566.12	chr6:7108864:C:T	chr6	0.0063337704450537	Transcript
DLPFC	ENST00000342415.5	ENSG00000168566.12	chr6:7156668:T:C	chr6	0.0174393832770207	Transcript
DLPFC	ENST00000342415.5	ENSG00000168566.12	chr6:7140598:G:A	chr6	0.0238254763264877	Transcript
DLPFC	ENST00000342415.5	ENSG00000168566.12	chr6:7153303:G:A	chr6	0.0252426965395385	Transcript
DLPFC	ENST00000342415.5	ENSG00000168566.12	chr6:7179796:G:GT	chr6	0.0269154255165346	Transcript
DLPFC	ENST00000342415.5	ENSG00000168566.12	chr6:7155368:A:G	chr6	0.0308560514197418	Transcript
DLPFC	ENST00000342415.5	ENSG00000168566.12	chr6:7166005:A:G	chr6	0.0313355370902386	Transcript
DLPFC	ENST00000342415.5	ENSG00000168566.12	chr6:7172713:T:G	chr6	0.0340900895176674	Transcript
DLPFC	ENST00000342415.5	ENSG00000168566.12	chr6:7271856:A:G	chr6	0.0341704257865219	Transcript
DLPFC	ENST00000342415.5	ENSG00000168566.12	chr6:7288108:C:T	chr6	0.0349978748771714	Transcript
DLPFC	ENST00000342415.5	ENSG00000168566.12	chr6:7178306:T:A	chr6	0.0365524963861118	Transcript
DLPFC	ENST00000342415.5	ENSG00000168566.12	chr6:7106083:G:C	chr6	0.0383104807828625	Transcript
DLPFC	ENST00000342415.5	ENSG00000168566.12	chr6:7118901:G:A	chr6	0.0399640240040754	Transcript
DLPFC	ENST00000342415.5	ENSG00000168566.12	chr6:7171174:T:G	chr6	0.0433505947289033	Transcript
DLPFC	ENST00000343307.4	ENSG00000187676.7	chr13:31445492:G:T	chr13	0.0219810405299761	Transcript
DLPFC	ENST00000343677.3	ENSG00000187837.3	chr6:26139513:T:C	chr6	0.0114447077234016	Transcript
DLPFC	ENST00000343916.7	ENSG00000092758.15	chr20:63251423:G:A	chr20	0.0212612738537639	Transcript
DLPFC	ENST00000343916.7	ENSG00000092758.15	chr20:63252841:C:A	chr20	0.032919182912572	Transcript
DLPFC	ENST00000343916.7	ENSG00000092758.15	chr20:63182584:C:T	chr20	0.0457505712316687	Transcript
DLPFC	ENST00000343949.9	ENSG00000197054.11	chr19:11577385:G:A	chr19	0.0445254610232476	Transcript
DLPFC	ENST00000343949.9	ENSG00000197054.11	chr19:11579980:G:A	chr19	0.0445254610232476	Transcript
DLPFC	ENST00000344147.9	ENSG00000121766.15	chr1:30851033:C:T	chr1	0.0421939009493089	Transcript
DLPFC	ENST00000344147.9	ENSG00000121766.15	chr1:30851048:T:C	chr1	0.0421939009493089	Transcript
DLPFC	ENST00000344147.9	ENSG00000121766.15	chr1:30853354:G:A	chr1	0.0499797035728667	Transcript
DLPFC	ENST00000344147.9	ENSG00000121766.15	chr1:30854164:G:A	chr1	0.0499797035728667	Transcript
DLPFC	ENST00000344337.10	ENSG00000114030.12	chr3:122087978:T:C	chr3	0.0209758540876643	Transcript
DLPFC	ENST00000344337.10	ENSG00000114030.12	chr3:122098766:G:A	chr3	0.0210204995102032	Transcript
DLPFC	ENST00000344337.10	ENSG00000114030.12	chr3:122727603:G:A	chr3	0.0386993817054419	Transcript
DLPFC	ENST00000344337.10	ENSG00000114030.12	chr3:122723697:C:T	chr3	0.0486704713172771	Transcript
DLPFC	ENST00000344337.10	ENSG00000114030.12	chr3:122728727:A:C	chr3	0.0486704713172771	Transcript
DLPFC	ENST00000344651.4	ENSG00000175970.9	chr12:120419071:T:A	chr12	0.0327204229797804	Transcript
DLPFC	ENST00000345122.7	ENSG00000100852.12	chr14:32235775:A:C	chr14	0.0353660226209758	Transcript
DLPFC	ENST00000345122.7	ENSG00000100852.12	chr14:32236866:T:C	chr14	0.0353660226209758	Transcript
DLPFC	ENST00000345122.7	ENSG00000100852.12	chr14:32242489:T:G	chr14	0.0452959185588952	Transcript
DLPFC	ENST00000346365.8	ENSG00000164978.17	chr9:34688036:T:C	chr9	0.0434955016274038	Transcript
DLPFC	ENST00000347364.7	ENSG00000125863.17	chr20:10379036:G:A	chr20	0.0039348094721443	Transcript
DLPFC	ENST00000347364.7	ENSG00000125863.17	chr20:10379115:T:A	chr20	0.0039348094721443	Transcript
DLPFC	ENST00000347364.7	ENSG00000125863.17	chr20:10363086:G:C	chr20	0.0070179451300028	Transcript
DLPFC	ENST00000347364.7	ENSG00000125863.17	chr20:10371021:A:G	chr20	0.0088259273340147	Transcript
DLPFC	ENST00000347364.7	ENSG00000125863.17	chr20:9909687:G:C	chr20	0.0092708777577405	Transcript
DLPFC	ENST00000347364.7	ENSG00000125863.17	chr20:9914225:A:C	chr20	0.0450131999408999	Transcript
DLPFC	ENST00000347364.7	ENSG00000125863.17	chr20:9918484:C:T	chr20	0.0450131999408999	Transcript
DLPFC	ENST00000347364.7	ENSG00000125863.17	chr20:9920639:C:T	chr20	0.0450131999408999	Transcript
DLPFC	ENST00000347364.7	ENSG00000125863.17	chr20:9920661:G:A	chr20	0.0450131999408999	Transcript
DLPFC	ENST00000347364.7	ENSG00000125863.17	chr20:9922541:T:C	chr20	0.0450131999408999	Transcript
DLPFC	ENST00000347364.7	ENSG00000125863.17	chr20:9918115:T:C	chr20	0.0466379917637458	Transcript
DLPFC	ENST00000347635.8	ENSG00000093000.18	chr22:45257535:T:C	chr22	0.0479276215614351	Transcript
DLPFC	ENST00000347970.7	ENSG00000184277.12	chr15:101296232:G:A	chr15	0.0142380997575996	Transcript
DLPFC	ENST00000347970.7	ENSG00000184277.12	chr15:101283585:A:C	chr15	0.0255815372080042	Transcript
DLPFC	ENST00000347970.7	ENSG00000184277.12	chr15:101283271:A:G	chr15	0.0351151808057427	Transcript
DLPFC	ENST00000347970.7	ENSG00000184277.12	chr15:101300161:C:T	chr15	0.0408707779041469	Transcript
DLPFC	ENST00000347970.7	ENSG00000184277.12	chr15:101279548:C:A	chr15	0.0458774384261283	Transcript
DLPFC	ENST00000347970.7	ENSG00000184277.12	chr15:101298928:A:C	chr15	0.0483457662032518	Transcript
DLPFC	ENST00000347970.7	ENSG00000184277.12	chr15:101298620:C:T	chr15	0.0497606403333911	Transcript
DLPFC	ENST00000349496.9	ENSG00000168036.16	chr3:41467608:T:C	chr3	0.0118855507911588	Transcript
DLPFC	ENST00000349496.9	ENSG00000168036.16	chr3:41469272:A:G	chr3	0.0168958760600795	Transcript
DLPFC	ENST00000349496.9	ENSG00000168036.16	chr3:41466300:G:C	chr3	0.0217307114958051	Transcript
DLPFC	ENST00000349496.9	ENSG00000168036.16	chr3:41440186:A:T	chr3	0.0250604333448721	Transcript
DLPFC	ENST00000349496.9	ENSG00000168036.16	chr3:41441238:A:T	chr3	0.0250604333448721	Transcript
DLPFC	ENST00000349496.9	ENSG00000168036.16	chr3:41448151:G:T	chr3	0.0306490016513252	Transcript
DLPFC	ENST00000349496.9	ENSG00000168036.16	chr3:41439978:G:A	chr3	0.0313107200985997	Transcript
DLPFC	ENST00000349496.9	ENSG00000168036.16	chr3:41439988:T:C	chr3	0.0313107200985997	Transcript
DLPFC	ENST00000349496.9	ENSG00000168036.16	chr3:41463897:A:C	chr3	0.0318588627007868	Transcript
DLPFC	ENST00000349496.9	ENSG00000168036.16	chr3:41448113:A:C	chr3	0.0343513028095002	Transcript
DLPFC	ENST00000349496.9	ENSG00000168036.16	chr3:41424864:C:G	chr3	0.0351920712699423	Transcript
DLPFC	ENST00000349496.9	ENSG00000168036.16	chr3:41433976:C:A	chr3	0.0358228085776078	Transcript
DLPFC	ENST00000349496.9	ENSG00000168036.16	chr3:41440296:T:G	chr3	0.0381120657509265	Transcript
DLPFC	ENST00000349496.9	ENSG00000168036.16	chr3:41444311:T:A	chr3	0.0381120657509265	Transcript
DLPFC	ENST00000349496.9	ENSG00000168036.16	chr3:41462365:G:A	chr3	0.0401267369643033	Transcript
DLPFC	ENST00000349496.9	ENSG00000168036.16	chr3:41445759:A:G	chr3	0.0401570767829644	Transcript
DLPFC	ENST00000349496.9	ENSG00000168036.16	chr3:41483062:T:C	chr3	0.040234523039821	Transcript
DLPFC	ENST00000349496.9	ENSG00000168036.16	chr3:41458818:C:T	chr3	0.0435324062639382	Transcript
DLPFC	ENST00000349496.9	ENSG00000168036.16	chr3:41473594:G:A	chr3	0.0442767593724988	Transcript
DLPFC	ENST00000349496.9	ENSG00000168036.16	chr3:41434353:G:A	chr3	0.0458420753638392	Transcript
DLPFC	ENST00000349496.9	ENSG00000168036.16	chr3:41422374:T:C	chr3	0.04721782683804	Transcript
DLPFC	ENST00000349496.9	ENSG00000168036.16	chr3:41465961:C:G	chr3	0.0479436473103949	Transcript
DLPFC	ENST00000349496.9	ENSG00000168036.16	chr3:41437329:A:G	chr3	0.0482837693692032	Transcript
DLPFC	ENST00000349496.9	ENSG00000168036.16	chr3:41446368:T:A	chr3	0.0482837693692032	Transcript
DLPFC	ENST00000349496.9	ENSG00000168036.16	chr3:41446427:A:G	chr3	0.0482837693692032	Transcript
DLPFC	ENST00000349496.9	ENSG00000168036.16	chr3:41446685:C:A	chr3	0.0482837693692032	Transcript
DLPFC	ENST00000349496.9	ENSG00000168036.16	chr3:41453237:G:A	chr3	0.0486434167060044	Transcript
DLPFC	ENST00000349496.9	ENSG00000168036.16	chr3:41429810:C:T	chr3	0.0495310634182353	Transcript
DLPFC	ENST00000350082.9	ENSG00000112144.15	chr6:53100883:ACTT:A	chr6	0.0106128885747859	Transcript
DLPFC	ENST00000350082.9	ENSG00000112144.15	chr6:53075166:C:G	chr6	0.0141428329197031	Transcript
DLPFC	ENST00000350082.9	ENSG00000112144.15	chr6:53075616:C:G	chr6	0.0141428329197031	Transcript
DLPFC	ENST00000350082.9	ENSG00000112144.15	chr6:53075888:C:T	chr6	0.0141428329197031	Transcript
DLPFC	ENST00000350082.9	ENSG00000112144.15	chr6:53084119:T:C	chr6	0.0227069785175047	Transcript
DLPFC	ENST00000350082.9	ENSG00000112144.15	chr6:53060479:G:A	chr6	0.0318396814010863	Transcript
DLPFC	ENST00000350608.7	ENSG00000099977.13	chr22:23894205:G:C	chr22	0.0435686421934654	Transcript
DLPFC	ENST00000350608.7	ENSG00000099977.13	chr22:23892620:T:C	chr22	0.0479224824862362	Transcript
DLPFC	ENST00000350608.7	ENSG00000099977.13	chr22:23892748:T:C	chr22	0.0479224824862362	Transcript
DLPFC	ENST00000350669.5	ENSG00000111716.12	chr12:22034592:G:A	chr12	0.0371851057584133	Transcript
DLPFC	ENST00000350669.5	ENSG00000111716.12	chr12:21941867:A:G	chr12	0.0427702460863521	Transcript
DLPFC	ENST00000350669.5	ENSG00000111716.12	chr12:21941881:C:T	chr12	0.0434806470892441	Transcript
DLPFC	ENST00000350697.7	ENSG00000157020.17	chr3:10486932:A:T	chr3	0.0430116681686874	Transcript
DLPFC	ENST00000352861.8	ENSG00000132432.13	chr7:55248161:A:C	chr7	0.0111589626172769	Transcript
DLPFC	ENST00000352861.8	ENSG00000132432.13	chr7:55249855:G:A	chr7	0.0142694211105515	Transcript
DLPFC	ENST00000352861.8	ENSG00000132432.13	chr7:55251511:G:A	chr7	0.0142694211105515	Transcript
DLPFC	ENST00000352861.8	ENSG00000132432.13	chr7:55183900:A:G	chr7	0.0146370592732464	Transcript
DLPFC	ENST00000352861.8	ENSG00000132432.13	chr7:55248356:A:G	chr7	0.0160792262744147	Transcript
DLPFC	ENST00000352861.8	ENSG00000132432.13	chr7:55248536:G:T	chr7	0.0213340212522751	Transcript
DLPFC	ENST00000352861.8	ENSG00000132432.13	chr7:55251113:A:G	chr7	0.025383106092565	Transcript
DLPFC	ENST00000352861.8	ENSG00000132432.13	chr7:55250598:C:T	chr7	0.0272217906968214	Transcript
DLPFC	ENST00000352861.8	ENSG00000132432.13	chr7:54430981:G:A	chr7	0.0326210501881835	Transcript
DLPFC	ENST00000352861.8	ENSG00000132432.13	chr7:55251071:T:A	chr7	0.0328320398308711	Transcript
DLPFC	ENST00000352861.8	ENSG00000132432.13	chr7:54438431:C:G	chr7	0.0330992161286678	Transcript
DLPFC	ENST00000352861.8	ENSG00000132432.13	chr7:54546892:A:G	chr7	0.0478447222786548	Transcript
DLPFC	ENST00000352983.6	ENSG00000147604.13	chr8:72978190:G:A	chr8	0.0448333578316259	Transcript
DLPFC	ENST00000353107.7	ENSG00000147669.10	chr8:100235888:C:T	chr8	0.0474588433075503	Transcript
DLPFC	ENST00000353411.10	ENSG00000113558.18	chr5:134429940:G:C	chr5	0.0081001930894213	Transcript
DLPFC	ENST00000353411.10	ENSG00000113558.18	chr5:134423521:A:G	chr5	0.0149281488678259	Transcript
DLPFC	ENST00000353411.10	ENSG00000113558.18	chr5:134430286:A:G	chr5	0.0158952553070914	Transcript
DLPFC	ENST00000353411.10	ENSG00000113558.18	chr5:134433145:C:T	chr5	0.0176971818199146	Transcript
DLPFC	ENST00000353411.10	ENSG00000113558.18	chr5:134434614:C:T	chr5	0.0176971818199146	Transcript
DLPFC	ENST00000353411.10	ENSG00000113558.18	chr5:134423924:C:G	chr5	0.0209372676649894	Transcript
DLPFC	ENST00000353704.2	ENSG00000107175.11	chr9:35500548:A:G	chr9	0.0423244463090661	Transcript
DLPFC	ENST00000354250.6	ENSG00000160194.17	chr21:42966607:T:G	chr21	0.0309325392204429	Transcript
DLPFC	ENST00000354250.6	ENSG00000160194.17	chr21:42958566:C:G	chr21	0.0334206103280346	Transcript
DLPFC	ENST00000354287.4	ENSG00000116661.9	chr1:11856038:T:C	chr1	0.0441358587104054	Transcript
DLPFC	ENST00000354451.6	ENSG00000100058.12	chr22:25849211:T:C	chr22	0.0106932594968046	Transcript
DLPFC	ENST00000354451.6	ENSG00000100058.12	chr22:25850020:T:C	chr22	0.0118676971831874	Transcript
DLPFC	ENST00000354775.4	ENSG00000143149.12	chr1:165440498:C:T	chr1	0.0142871207382288	Transcript
DLPFC	ENST00000354775.4	ENSG00000143149.12	chr1:165426430:G:C	chr1	0.016185979224448	Transcript
DLPFC	ENST00000354775.4	ENSG00000143149.12	chr1:165424908:C:T	chr1	0.0166861118056312	Transcript
DLPFC	ENST00000354775.4	ENSG00000143149.12	chr1:165425744:A:G	chr1	0.0166861118056312	Transcript
DLPFC	ENST00000354775.4	ENSG00000143149.12	chr1:165430679:A:G	chr1	0.0188008278810307	Transcript
DLPFC	ENST00000354775.4	ENSG00000143149.12	chr1:165432203:G:T	chr1	0.0188008278810307	Transcript
DLPFC	ENST00000354775.4	ENSG00000143149.12	chr1:165433249:A:C	chr1	0.0188008278810307	Transcript
DLPFC	ENST00000354775.4	ENSG00000143149.12	chr1:165428878:T:C	chr1	0.0193974542960745	Transcript
DLPFC	ENST00000354775.4	ENSG00000143149.12	chr1:165431763:C:T	chr1	0.0193974542960745	Transcript
DLPFC	ENST00000354775.4	ENSG00000143149.12	chr1:165424152:A:G	chr1	0.0224761607016078	Transcript
DLPFC	ENST00000354775.4	ENSG00000143149.12	chr1:165455098:A:G	chr1	0.0308637105077151	Transcript
DLPFC	ENST00000354775.4	ENSG00000143149.12	chr1:165420048:C:G	chr1	0.0382229096629455	Transcript
DLPFC	ENST00000354775.4	ENSG00000143149.12	chr1:165416530:C:A	chr1	0.0397825518530401	Transcript
DLPFC	ENST00000354775.4	ENSG00000143149.12	chr1:165418227:G:A	chr1	0.0397825518530401	Transcript
DLPFC	ENST00000354775.4	ENSG00000143149.12	chr1:165419711:G:A	chr1	0.0397825518530401	Transcript
DLPFC	ENST00000355281.1	ENSG00000197454.1	chr1:247683459:G:A	chr1	0.0319278961737563	Transcript
DLPFC	ENST00000355451.7	ENSG00000015676.17	chr7:44017419:G:A	chr7	0.0208018625766665	Transcript
DLPFC	ENST00000355451.7	ENSG00000015676.17	chr7:44001399:C:T	chr7	0.026068740370975	Transcript
DLPFC	ENST00000355451.7	ENSG00000015676.17	chr7:44017905:A:G	chr7	0.0313333264066071	Transcript
DLPFC	ENST00000355451.7	ENSG00000015676.17	chr7:44014130:T:C	chr7	0.0473967517118333	Transcript
DLPFC	ENST00000355451.7	ENSG00000015676.17	chr7:44015563:A:G	chr7	0.0473967517118333	Transcript
DLPFC	ENST00000355451.7	ENSG00000015676.17	chr7:43987749:A:G	chr7	0.049527836662684	Transcript
DLPFC	ENST00000355621.7	ENSG00000186591.11	chr7:129531638:G:A	chr7	0.0358682881969129	Transcript
DLPFC	ENST00000355621.7	ENSG00000186591.11	chr7:129531655:T:C	chr7	0.0358682881969129	Transcript
DLPFC	ENST00000355621.7	ENSG00000186591.11	chr7:129531699:A:C	chr7	0.0399954025162864	Transcript
DLPFC	ENST00000355797.7	ENSG00000182534.13	chr17:76226239:C:T	chr17	0.0209468110897141	Transcript
DLPFC	ENST00000355797.7	ENSG00000182534.13	chr17:76832230:T:C	chr17	0.0400604635481601	Transcript
DLPFC	ENST00000355797.7	ENSG00000182534.13	chr17:76832463:T:G	chr17	0.0400604635481601	Transcript
DLPFC	ENST00000355797.7	ENSG00000182534.13	chr17:76832702:T:C	chr17	0.0400604635481601	Transcript
DLPFC	ENST00000355797.7	ENSG00000182534.13	chr17:76832818:T:C	chr17	0.0400604635481601	Transcript
DLPFC	ENST00000355797.7	ENSG00000182534.13	chr17:76832913:A:G	chr17	0.0400604635481601	Transcript
DLPFC	ENST00000355797.7	ENSG00000182534.13	chr17:76832966:G:C	chr17	0.0400604635481601	Transcript
DLPFC	ENST00000355797.7	ENSG00000182534.13	chr17:76833305:C:T	chr17	0.0400604635481601	Transcript
DLPFC	ENST00000355797.7	ENSG00000182534.13	chr17:76834752:T:C	chr17	0.045340684302361	Transcript
DLPFC	ENST00000355797.7	ENSG00000182534.13	chr17:76833949:T:A	chr17	0.0468499589609911	Transcript
DLPFC	ENST00000355797.7	ENSG00000182534.13	chr17:76833741:A:G	chr17	0.0476969936596916	Transcript
DLPFC	ENST00000356189.5	ENSG00000176244.6	chr10:15073463:G:A	chr10	1.53107630436821e-05	Transcript
DLPFC	ENST00000356231.3	ENSG00000140326.12	chr15:42806458:C:T	chr15	0.0065530713868037	Transcript
DLPFC	ENST00000356245.7	ENSG00000145907.14	chr5:151967803:G:A	chr5	0.0023064011810363	Transcript
DLPFC	ENST00000356245.7	ENSG00000145907.14	chr5:151969994:G:A	chr5	0.0208360339113732	Transcript
DLPFC	ENST00000356245.7	ENSG00000145907.14	chr5:151968586:C:T	chr5	0.0279985570357579	Transcript
DLPFC	ENST00000356245.7	ENSG00000145907.14	chr5:151997205:CT:C	chr5	0.042664100437051	Transcript
DLPFC	ENST00000356384.4	ENSG00000186350.9	chr9:134287807:G:GC	chr9	0.0423681684822441	Transcript
DLPFC	ENST00000356384.4	ENSG00000186350.9	chr9:134287812:T:C	chr9	0.0431323618753073	Transcript
DLPFC	ENST00000356591.4	ENSG00000178878.12	chr12:12701774:T:C	chr12	0.0021740340081658	Transcript
DLPFC	ENST00000356591.4	ENSG00000178878.12	chr12:12697091:C:A	chr12	0.0054717081030133	Transcript
DLPFC	ENST00000356591.4	ENSG00000178878.12	chr12:12700325:T:C	chr12	0.0054717081030133	Transcript
DLPFC	ENST00000356591.4	ENSG00000178878.12	chr12:12702659:G:T	chr12	0.0054717081030133	Transcript
DLPFC	ENST00000356591.4	ENSG00000178878.12	chr12:12714648:T:C	chr12	0.0054717081030133	Transcript
DLPFC	ENST00000356591.4	ENSG00000178878.12	chr12:12676079:A:C	chr12	0.0116548824116838	Transcript
DLPFC	ENST00000356591.4	ENSG00000178878.12	chr12:12677331:T:C	chr12	0.0116548824116838	Transcript
DLPFC	ENST00000356591.4	ENSG00000178878.12	chr12:12604680:C:G	chr12	0.0162063939853815	Transcript
DLPFC	ENST00000356591.4	ENSG00000178878.12	chr12:12720814:T:C	chr12	0.0370238288626703	Transcript
DLPFC	ENST00000356591.4	ENSG00000178878.12	chr12:12663819:A:T	chr12	0.0448626073016754	Transcript
DLPFC	ENST00000356708.11	ENSG00000165629.19	chr10:7720268:T:C	chr10	0.0086012210343259	Transcript
DLPFC	ENST00000356708.11	ENSG00000165629.19	chr10:7721458:G:A	chr10	0.0103872911778156	Transcript
DLPFC	ENST00000356708.11	ENSG00000165629.19	chr10:7734868:C:T	chr10	0.0187682165189027	Transcript
DLPFC	ENST00000356708.11	ENSG00000165629.19	chr10:7736272:C:T	chr10	0.0342972592819706	Transcript
DLPFC	ENST00000356708.11	ENSG00000165629.19	chr10:7702347:T:C	chr10	0.040974133910867	Transcript
DLPFC	ENST00000356708.11	ENSG00000165629.19	chr10:7366396:C:G	chr10	0.0437194476233046	Transcript
DLPFC	ENST00000356708.11	ENSG00000165629.19	chr10:7366541:C:G	chr10	0.0437194476233046	Transcript
DLPFC	ENST00000356708.11	ENSG00000165629.19	chr10:7798499:C:T	chr10	0.0453296618167239	Transcript
DLPFC	ENST00000356708.11	ENSG00000165629.19	chr10:7353275:G:C	chr10	0.0456516049920077	Transcript
DLPFC	ENST00000356708.11	ENSG00000165629.19	chr10:7811382:G:A	chr10	0.0488574211863703	Transcript
DLPFC	ENST00000356708.11	ENSG00000165629.19	chr10:7811410:G:A	chr10	0.0488574211863703	Transcript
DLPFC	ENST00000356800.6	ENSG00000082014.16	chr7:151112986:A:G	chr7	0.0437638415996112	Transcript
DLPFC	ENST00000356860.7	ENSG00000153956.15	chr7:81740103:A:G	chr7	0.0480106919997081	Transcript
DLPFC	ENST00000357103.4	ENSG00000006831.9	chr12:1789481:G:C	chr12	0.0383214703457122	Transcript
DLPFC	ENST00000357166.10	ENSG00000188706.12	chrX:130189234:A:G	chrX	0.0166410314245601	Transcript
DLPFC	ENST00000357166.10	ENSG00000188706.12	chrX:130190142:T:C	chrX	0.0263942481675135	Transcript
DLPFC	ENST00000357166.10	ENSG00000188706.12	chrX:130103591:A:G	chrX	0.0303065667344371	Transcript
DLPFC	ENST00000357166.10	ENSG00000188706.12	chrX:130190279:C:T	chrX	0.0308020980524761	Transcript
DLPFC	ENST00000357166.10	ENSG00000188706.12	chrX:130114928:G:A	chrX	0.0309127269461093	Transcript
DLPFC	ENST00000357166.10	ENSG00000188706.12	chrX:130119563:A:G	chrX	0.0320673299032723	Transcript
DLPFC	ENST00000357166.10	ENSG00000188706.12	chrX:130119781:G:A	chrX	0.0320673299032723	Transcript
DLPFC	ENST00000357166.10	ENSG00000188706.12	chrX:130107073:C:T	chrX	0.0338631497826257	Transcript
DLPFC	ENST00000357166.10	ENSG00000188706.12	chrX:130113526:C:T	chrX	0.0341855829773916	Transcript
DLPFC	ENST00000357166.10	ENSG00000188706.12	chrX:130108962:C:T	chrX	0.0343473257587182	Transcript
DLPFC	ENST00000357166.10	ENSG00000188706.12	chrX:130251839:C:T	chrX	0.0354070780779445	Transcript
DLPFC	ENST00000357166.10	ENSG00000188706.12	chrX:130191159:C:T	chrX	0.0393028812648519	Transcript
DLPFC	ENST00000357166.10	ENSG00000188706.12	chrX:130195700:A:G	chrX	0.0393554119081414	Transcript
DLPFC	ENST00000357166.10	ENSG00000188706.12	chrX:130250899:G:A	chrX	0.0403480428854667	Transcript
DLPFC	ENST00000357166.10	ENSG00000188706.12	chrX:130264530:T:C	chrX	0.0422584265478253	Transcript
DLPFC	ENST00000357166.10	ENSG00000188706.12	chrX:130264553:A:G	chrX	0.0422584265478253	Transcript
DLPFC	ENST00000357166.10	ENSG00000188706.12	chrX:130265927:A:T	chrX	0.0422584265478253	Transcript
DLPFC	ENST00000357166.10	ENSG00000188706.12	chrX:130101521:G:A	chrX	0.0434771046155829	Transcript
DLPFC	ENST00000357166.10	ENSG00000188706.12	chrX:130212473:G:A	chrX	0.0443588889538073	Transcript
DLPFC	ENST00000357166.10	ENSG00000188706.12	chrX:130214029:G:A	chrX	0.0443588889538073	Transcript
DLPFC	ENST00000357166.10	ENSG00000188706.12	chrX:130214233:T:A	chrX	0.0443588889538073	Transcript
DLPFC	ENST00000357166.10	ENSG00000188706.12	chrX:130214284:C:T	chrX	0.0443588889538073	Transcript
DLPFC	ENST00000357166.10	ENSG00000188706.12	chrX:130214478:A:G	chrX	0.0443588889538073	Transcript
DLPFC	ENST00000357166.10	ENSG00000188706.12	chrX:130217375:T:C	chrX	0.0443588889538073	Transcript
DLPFC	ENST00000357166.10	ENSG00000188706.12	chrX:130218088:G:A	chrX	0.0443588889538073	Transcript
DLPFC	ENST00000357166.10	ENSG00000188706.12	chrX:130227467:A:G	chrX	0.0443588889538073	Transcript
DLPFC	ENST00000357166.10	ENSG00000188706.12	chrX:130238143:G:C	chrX	0.0443588889538073	Transcript
DLPFC	ENST00000357166.10	ENSG00000188706.12	chrX:130241196:C:A	chrX	0.0443588889538073	Transcript
DLPFC	ENST00000357166.10	ENSG00000188706.12	chrX:130241268:C:G	chrX	0.0443588889538073	Transcript
DLPFC	ENST00000357166.10	ENSG00000188706.12	chrX:130246306:A:G	chrX	0.0443588889538073	Transcript
DLPFC	ENST00000357166.10	ENSG00000188706.12	chrX:130247808:C:G	chrX	0.0443588889538073	Transcript
DLPFC	ENST00000357166.10	ENSG00000188706.12	chrX:130251527:A:G	chrX	0.0443588889538073	Transcript
DLPFC	ENST00000357166.10	ENSG00000188706.12	chrX:130220266:C:A	chrX	0.0450335139328972	Transcript
DLPFC	ENST00000357166.10	ENSG00000188706.12	chrX:130233463:G:A	chrX	0.0450335139328972	Transcript
DLPFC	ENST00000357166.10	ENSG00000188706.12	chrX:130234885:T:C	chrX	0.0450335139328972	Transcript
DLPFC	ENST00000357166.10	ENSG00000188706.12	chrX:130199974:T:C	chrX	0.0450577447800315	Transcript
DLPFC	ENST00000357166.10	ENSG00000188706.12	chrX:130208027:T:C	chrX	0.0450577447800315	Transcript
DLPFC	ENST00000357166.10	ENSG00000188706.12	chrX:130201747:C:T	chrX	0.045809735326149	Transcript
DLPFC	ENST00000357166.10	ENSG00000188706.12	chrX:130202238:C:T	chrX	0.045809735326149	Transcript
DLPFC	ENST00000357166.10	ENSG00000188706.12	chrX:130204792:G:A	chrX	0.045809735326149	Transcript
DLPFC	ENST00000357166.10	ENSG00000188706.12	chrX:130208668:C:T	chrX	0.045809735326149	Transcript
DLPFC	ENST00000357166.10	ENSG00000188706.12	chrX:130213106:A:C	chrX	0.0464174230717162	Transcript
DLPFC	ENST00000357166.10	ENSG00000188706.12	chrX:130219741:T:C	chrX	0.0471265973486256	Transcript
DLPFC	ENST00000357166.10	ENSG00000188706.12	chrX:130251526:C:T	chrX	0.0472712483537932	Transcript
DLPFC	ENST00000357166.10	ENSG00000188706.12	chrX:130123687:G:A	chrX	0.0485313301104696	Transcript
DLPFC	ENST00000357166.10	ENSG00000188706.12	chrX:130265143:T:C	chrX	0.0485539481082975	Transcript
DLPFC	ENST00000357332.7	ENSG00000198356.11	chr19:12305779:T:G	chr19	0.0318605532310558	Transcript
DLPFC	ENST00000357332.7	ENSG00000198356.11	chr19:12238373:T:G	chr19	0.0473593928822538	Transcript
DLPFC	ENST00000357332.7	ENSG00000198356.11	chr19:12239293:T:C	chr19	0.0473593928822538	Transcript
DLPFC	ENST00000357332.7	ENSG00000198356.11	chr19:12242159:G:A	chr19	0.0473593928822538	Transcript
DLPFC	ENST00000357332.7	ENSG00000198356.11	chr19:12259022:G:A	chr19	0.0493159035110175	Transcript
DLPFC	ENST00000357394.8	ENSG00000125991.18	chr20:35949965:G:A	chr20	0.0429993790000159	Transcript
DLPFC	ENST00000357430.7	ENSG00000123983.13	chr2:222791839:TA:T	chr2	0.0488494545351927	Transcript
DLPFC	ENST00000357727.6	ENSG00000146592.16	chr7:28447396:A:T	chr7	0.0484613847508716	Transcript
DLPFC	ENST00000357802.6	ENSG00000182841.12	chr22:42658111:A:C	chr22	0.0116967877311012	Transcript
DLPFC	ENST00000358227.4	ENSG00000137038.7	chr9:7399290:T:C	chr9	0.0447588287174982	Transcript
DLPFC	ENST00000358435.8	ENSG00000196683.10	chr7:22464909:C:T	chr7	0.012310409072792	Transcript
DLPFC	ENST00000358435.8	ENSG00000196683.10	chr7:22461943:A:C	chr7	0.0153714671008	Transcript
DLPFC	ENST00000358435.8	ENSG00000196683.10	chr7:22441754:T:G	chr7	0.0239723836682088	Transcript
DLPFC	ENST00000358435.8	ENSG00000196683.10	chr7:22441755:T:C	chr7	0.0239723836682088	Transcript
DLPFC	ENST00000358435.8	ENSG00000196683.10	chr7:22456623:G:T	chr7	0.0425605146518215	Transcript
DLPFC	ENST00000358435.8	ENSG00000196683.10	chr7:22457426:G:A	chr7	0.0425605146518215	Transcript
DLPFC	ENST00000358435.8	ENSG00000196683.10	chr7:22451173:G:A	chr7	0.0475611168818312	Transcript
DLPFC	ENST00000358435.8	ENSG00000196683.10	chr7:22453339:T:C	chr7	0.0475611168818312	Transcript
DLPFC	ENST00000358435.8	ENSG00000196683.10	chr7:22454332:G:C	chr7	0.0475611168818312	Transcript
DLPFC	ENST00000358435.8	ENSG00000196683.10	chr7:22460214:G:A	chr7	0.0475611168818312	Transcript
DLPFC	ENST00000358435.8	ENSG00000196683.10	chr7:22463002:ATG:A	chr7	0.0475611168818312	Transcript
DLPFC	ENST00000358491.8	ENSG00000197013.9	chr19:21120103:A:G	chr19	0.0113415306978634	Transcript
DLPFC	ENST00000358731.8	ENSG00000145734.18	chr5:71366233:C:A	chr5	0.0303366091683865	Transcript
DLPFC	ENST00000359204.4	ENSG00000148690.11	chr10:93756301:G:A	chr10	0.0095235043298184	Transcript
DLPFC	ENST00000359204.4	ENSG00000148690.11	chr10:93748385:G:A	chr10	0.0362758659900231	Transcript
DLPFC	ENST00000359204.4	ENSG00000148690.11	chr10:93755758:G:A	chr10	0.0434247674509904	Transcript
DLPFC	ENST00000359236.9	ENSG00000176834.13	chr12:118521564:T:C	chr12	0.0407832968110166	Transcript
DLPFC	ENST00000359712.7	ENSG00000119185.12	chr2:9179848:G:A	chr2	0.0260961437547236	Transcript
DLPFC	ENST00000360110.8	ENSG00000072274.12	chr3:195874683:G:A	chr3	0.0289924213032537	Transcript
DLPFC	ENST00000360472.8	ENSG00000162734.12	chr1:160126388:T:C	chr1	0.019929534659887	Transcript
DLPFC	ENST00000360472.8	ENSG00000162734.12	chr1:160126255:G:A	chr1	0.0409532011569102	Transcript
DLPFC	ENST00000360472.8	ENSG00000162734.12	chr1:160125337:T:A	chr1	0.0420792195377519	Transcript
DLPFC	ENST00000360472.8	ENSG00000162734.12	chr1:160124854:A:G	chr1	0.0499096617476266	Transcript
DLPFC	ENST00000361127.5	ENSG00000198799.11	chr1:112802245:AG:A	chr1	0.0420612691673488	Transcript
DLPFC	ENST00000361127.5	ENSG00000198799.11	chr1:112802493:C:T	chr1	0.0420612691673488	Transcript
DLPFC	ENST00000361127.5	ENSG00000198799.11	chr1:112802799:C:T	chr1	0.0420612691673488	Transcript
DLPFC	ENST00000361127.5	ENSG00000198799.11	chr1:112802865:A:G	chr1	0.0420612691673488	Transcript
DLPFC	ENST00000361127.5	ENSG00000198799.11	chr1:112802968:T:C	chr1	0.0420612691673488	Transcript
DLPFC	ENST00000361127.5	ENSG00000198799.11	chr1:112803734:T:C	chr1	0.0442132650326542	Transcript
DLPFC	ENST00000361127.5	ENSG00000198799.11	chr1:112804575:C:A	chr1	0.0442132650326542	Transcript
DLPFC	ENST00000361298.8	ENSG00000166681.13	chrX:102925735:A:G	chrX	0.0054604383704065	Transcript
DLPFC	ENST00000361298.8	ENSG00000166681.13	chrX:102922839:T:G	chrX	0.0055200139750123	Transcript
DLPFC	ENST00000361298.8	ENSG00000166681.13	chrX:102924358:G:A	chrX	0.017539152805137	Transcript
DLPFC	ENST00000361298.8	ENSG00000166681.13	chrX:102919483:C:G	chrX	0.0326012212629571	Transcript
DLPFC	ENST00000361298.8	ENSG00000166681.13	chrX:102920509:A:G	chrX	0.0326012212629571	Transcript
DLPFC	ENST00000361298.8	ENSG00000166681.13	chrX:102926273:C:T	chrX	0.0375850568886009	Transcript
DLPFC	ENST00000361298.8	ENSG00000166681.13	chrX:102929577:T:C	chrX	0.0375850568886009	Transcript
DLPFC	ENST00000361298.8	ENSG00000166681.13	chrX:102930024:G:A	chrX	0.0375850568886009	Transcript
DLPFC	ENST00000361298.8	ENSG00000166681.13	chrX:102930716:T:A	chrX	0.0375850568886009	Transcript
DLPFC	ENST00000361298.8	ENSG00000166681.13	chrX:102932974:C:T	chrX	0.0411013787703716	Transcript
DLPFC	ENST00000361298.8	ENSG00000166681.13	chrX:102917800:T:C	chrX	0.043810535129684	Transcript
DLPFC	ENST00000361445.8	ENSG00000198793.12	chr1:11374472:A:C	chr1	0.0478387276777908	Transcript
DLPFC	ENST00000361574.9	ENSG00000198858.9	chr19:821862:T:G	chr19	0.0203410374479609	Transcript
DLPFC	ENST00000361575.3	ENSG00000198918.7	chrX:119896398:G:C	chrX	0.012198047653415	Transcript
DLPFC	ENST00000361682.10	ENSG00000093010.12	chr22:20350029:A:T	chr22	0.0311127031072959	Transcript
DLPFC	ENST00000361682.10	ENSG00000093010.12	chr22:20358683:C:A	chr22	0.0334185514720196	Transcript
DLPFC	ENST00000361682.10	ENSG00000093010.12	chr22:20349034:T:C	chr22	0.0357779142429854	Transcript
DLPFC	ENST00000361682.10	ENSG00000093010.12	chr22:20354395:T:C	chr22	0.0463377392079859	Transcript
DLPFC	ENST00000361752.7	ENSG00000112531.16	chr6:163679444:A:G	chr6	0.0043443689742907	Transcript
DLPFC	ENST00000361752.7	ENSG00000112531.16	chr6:163715152:GA:G	chr6	0.036243063744889	Transcript
DLPFC	ENST00000361752.7	ENSG00000112531.16	chr6:163720701:T:C	chr6	0.0418591280410298	Transcript
DLPFC	ENST00000361752.7	ENSG00000112531.16	chr6:163886807:C:T	chr6	0.0476366820567849	Transcript
DLPFC	ENST00000361875.7	ENSG00000196428.12	chr3:150700289:T:C	chr3	0.0021457119914447	Transcript
DLPFC	ENST00000361875.7	ENSG00000196428.12	chr3:150699451:T:G	chr3	0.0116681533368982	Transcript
DLPFC	ENST00000361875.7	ENSG00000196428.12	chr3:150699806:A:G	chr3	0.0116681533368982	Transcript
DLPFC	ENST00000361875.7	ENSG00000196428.12	chr3:150700057:A:G	chr3	0.0116681533368982	Transcript
DLPFC	ENST00000361875.7	ENSG00000196428.12	chr3:150687183:A:G	chr3	0.0431923996213305	Transcript
DLPFC	ENST00000361875.7	ENSG00000196428.12	chr3:150695918:G:T	chr3	0.0463871113371897	Transcript
DLPFC	ENST00000362031.8	ENSG00000129515.18	chr14:34675812:C:G	chr14	0.0299974337732515	Transcript
DLPFC	ENST00000362034.6	ENSG00000197345.12	chr11:68855357:G:C	chr11	0.0021911222327606	Transcript
DLPFC	ENST00000362034.6	ENSG00000197345.12	chr11:68857430:T:C	chr11	0.003093534975458	Transcript
DLPFC	ENST00000362034.6	ENSG00000197345.12	chr11:68860901:T:C	chr11	0.0212031403728498	Transcript
DLPFC	ENST00000362034.6	ENSG00000197345.12	chr11:68862441:AT:A	chr11	0.0271432246692843	Transcript
DLPFC	ENST00000363217.1	ENSG00000200087.1	chr1:28676685:G:A	chr1	0.034840852921252	Transcript
DLPFC	ENST00000363217.1	ENSG00000200087.1	chr1:28693379:A:G	chr1	0.034840852921252	Transcript
DLPFC	ENST00000363217.1	ENSG00000200087.1	chr1:28708914:A:G	chr1	0.0363421441074299	Transcript
DLPFC	ENST00000363450.1	ENSG00000200320.1	chr3:186477534:T:C	chr3	0.0494732150384669	Transcript
DLPFC	ENST00000366527.3	ENSG00000153187.17	chr1:244725499:G:A	chr1	0.0364413258132181	Transcript
DLPFC	ENST00000366541.7	ENSG00000054282.15	chr1:243478819:G:A	chr1	0.0458785641241878	Transcript
DLPFC	ENST00000366628.9	ENSG00000135778.11	chr1:233207964:T:A	chr1	0.0227163914702383	Transcript
DLPFC	ENST00000366628.9	ENSG00000135778.11	chr1:233340763:T:G	chr1	0.0353658032264988	Transcript
DLPFC	ENST00000366628.9	ENSG00000135778.11	chr1:233339852:TG:T	chr1	0.0393032348867748	Transcript
DLPFC	ENST00000366628.9	ENSG00000135778.11	chr1:233340966:T:C	chr1	0.0486981062898196	Transcript
DLPFC	ENST00000366641.3	ENSG00000135766.8	chr1:231130714:T:C	chr1	0.0231027955960681	Transcript
DLPFC	ENST00000366641.3	ENSG00000135766.8	chr1:231126274:G:A	chr1	0.0281146101664991	Transcript
DLPFC	ENST00000366641.3	ENSG00000135766.8	chr1:231126299:GA:G	chr1	0.0281146101664991	Transcript
DLPFC	ENST00000366641.3	ENSG00000135766.8	chr1:231131395:A:G	chr1	0.0351571656552803	Transcript
DLPFC	ENST00000366691.3	ENSG00000116574.5	chr1:228777614:G:A	chr1	0.0236618829928925	Transcript
DLPFC	ENST00000366691.3	ENSG00000116574.5	chr1:228777743:TAATC:T	chr1	0.0236618829928925	Transcript
DLPFC	ENST00000366691.3	ENSG00000116574.5	chr1:228769388:A:C	chr1	0.0453758597065056	Transcript
DLPFC	ENST00000366812.5	ENSG00000182827.8	chr1:226502159:T:TATTA	chr1	0.0137679143647498	Transcript
DLPFC	ENST00000366812.5	ENSG00000182827.8	chr1:226507038:T:C	chr1	0.0393923343721501	Transcript
DLPFC	ENST00000366812.5	ENSG00000182827.8	chr1:226500652:A:C	chr1	0.0412520609597673	Transcript
DLPFC	ENST00000366812.5	ENSG00000182827.8	chr1:226504821:G:A	chr1	0.0418347331699115	Transcript
DLPFC	ENST00000366812.5	ENSG00000182827.8	chr1:226502912:A:G	chr1	0.041967329262842	Transcript
DLPFC	ENST00000366812.5	ENSG00000182827.8	chr1:226503005:A:G	chr1	0.041967329262842	Transcript
DLPFC	ENST00000366812.5	ENSG00000182827.8	chr1:226503394:A:T	chr1	0.041967329262842	Transcript
DLPFC	ENST00000366812.5	ENSG00000182827.8	chr1:226503396:T:C	chr1	0.041967329262842	Transcript
DLPFC	ENST00000366814.3	ENSG00000163041.9	chr1:225865130:A:G	chr1	0.0105057461163682	Transcript
DLPFC	ENST00000366814.3	ENSG00000163041.9	chr1:225881227:G:A	chr1	0.0195797753045999	Transcript
DLPFC	ENST00000366814.3	ENSG00000163041.9	chr1:225852986:A:C	chr1	0.0199820298115502	Transcript
DLPFC	ENST00000366814.3	ENSG00000163041.9	chr1:225870116:G:A	chr1	0.0209101465631618	Transcript
DLPFC	ENST00000366814.3	ENSG00000163041.9	chr1:225854141:CGTGCAGAAAT:C	chr1	0.0269234306014575	Transcript
DLPFC	ENST00000366814.3	ENSG00000163041.9	chr1:225869991:G:A	chr1	0.0307871184609919	Transcript
DLPFC	ENST00000366814.3	ENSG00000163041.9	chr1:225870284:G:A	chr1	0.0307871184609919	Transcript
DLPFC	ENST00000366814.3	ENSG00000163041.9	chr1:225875746:C:A	chr1	0.0321841192400751	Transcript
DLPFC	ENST00000366814.3	ENSG00000163041.9	chr1:225877709:G:A	chr1	0.0391060832889798	Transcript
DLPFC	ENST00000366814.3	ENSG00000163041.9	chr1:225877838:G:A	chr1	0.0391060832889798	Transcript
DLPFC	ENST00000366814.3	ENSG00000163041.9	chr1:225880099:G:A	chr1	0.0391060832889798	Transcript
DLPFC	ENST00000366814.3	ENSG00000163041.9	chr1:225841856:A:G	chr1	0.0425381750157814	Transcript
DLPFC	ENST00000366814.3	ENSG00000163041.9	chr1:225880162:G:A	chr1	0.0432995765390479	Transcript
DLPFC	ENST00000366814.3	ENSG00000163041.9	chr1:225875671:G:A	chr1	0.048046755898293	Transcript
DLPFC	ENST00000366862.9	ENSG00000143756.11	chr1:224071844:A:G	chr1	0.0396436269059228	Transcript
DLPFC	ENST00000366910.9	ENSG00000186205.12	chr1:220798986:G:C	chr1	0.0428123995487727	Transcript
DLPFC	ENST00000366923.7	ENSG00000136628.17	chr1:219502700:A:G	chr1	0.0359394433935709	Transcript
DLPFC	ENST00000366923.7	ENSG00000136628.17	chr1:219515292:T:C	chr1	0.0359394433935709	Transcript
DLPFC	ENST00000366997.8	ENSG00000123684.12	chr1:211578806:T:C	chr1	0.0215345614746718	Transcript
DLPFC	ENST00000366997.8	ENSG00000123684.12	chr1:211576392:G:C	chr1	0.0360058092004812	Transcript
DLPFC	ENST00000366997.8	ENSG00000123684.12	chr1:211569056:G:C	chr1	0.037395824970662	Transcript
DLPFC	ENST00000366997.8	ENSG00000123684.12	chr1:211569373:A:C	chr1	0.037395824970662	Transcript
DLPFC	ENST00000366997.8	ENSG00000123684.12	chr1:211577683:A:G	chr1	0.0466800657795039	Transcript
DLPFC	ENST00000367001.4	ENSG00000170385.9	chr1:211546735:T:C	chr1	0.0236106910755497	Transcript
DLPFC	ENST00000367048.4	ENSG00000120437.8	chr6:159467766:C:T	chr6	0.0196169901103947	Transcript
DLPFC	ENST00000367048.4	ENSG00000120437.8	chr6:159467308:C:T	chr6	0.0327120495474762	Transcript
DLPFC	ENST00000367048.4	ENSG00000120437.8	chr6:159467587:T:C	chr6	0.0338875485080734	Transcript
DLPFC	ENST00000367048.4	ENSG00000120437.8	chr6:159466750:T:A	chr6	0.037004938157025	Transcript
DLPFC	ENST00000367048.4	ENSG00000120437.8	chr6:159466765:A:G	chr6	0.0445779408344906	Transcript
DLPFC	ENST00000367048.4	ENSG00000120437.8	chr6:159466670:C:T	chr6	0.0460898247369416	Transcript
DLPFC	ENST00000367048.4	ENSG00000120437.8	chr6:159466757:A:G	chr6	0.0460898247369416	Transcript
DLPFC	ENST00000367048.4	ENSG00000120437.8	chr6:159466922:A:G	chr6	0.0460898247369416	Transcript
DLPFC	ENST00000367048.4	ENSG00000120437.8	chr6:159467111:T:C	chr6	0.0460898247369416	Transcript
DLPFC	ENST00000367048.4	ENSG00000120437.8	chr6:159467216:C:T	chr6	0.0460898247369416	Transcript
DLPFC	ENST00000367048.4	ENSG00000120437.8	chr6:159467234:G:A	chr6	0.0460898247369416	Transcript
DLPFC	ENST00000367090.3	ENSG00000146433.8	chr6:158630876:C:T	chr6	0.0052806266061339	Transcript
DLPFC	ENST00000367090.3	ENSG00000146433.8	chr6:158630880:C:T	chr6	0.0052806266061339	Transcript
DLPFC	ENST00000367090.3	ENSG00000146433.8	chr6:158770501:C:T	chr6	0.0269437219324908	Transcript
DLPFC	ENST00000367139.7	ENSG00000117280.12	chr1:206003604:G:A	chr1	0.0353491680730764	Transcript
DLPFC	ENST00000367249.8	ENSG00000159348.12	chr1:203178161:G:A	chr1	0.0122228927849005	Transcript
DLPFC	ENST00000367249.8	ENSG00000159348.12	chr1:203178482:G:A	chr1	0.0131145381330881	Transcript
DLPFC	ENST00000367249.8	ENSG00000159348.12	chr1:203181771:C:G	chr1	0.0274894996394123	Transcript
DLPFC	ENST00000367249.8	ENSG00000159348.12	chr1:203184427:C:T	chr1	0.0291731348701526	Transcript
DLPFC	ENST00000367249.8	ENSG00000159348.12	chr1:203184966:C:T	chr1	0.0307904281898957	Transcript
DLPFC	ENST00000367249.8	ENSG00000159348.12	chr1:203182297:G:A	chr1	0.0354906881775813	Transcript
DLPFC	ENST00000367249.8	ENSG00000159348.12	chr1:203181703:G:T	chr1	0.0393932856120013	Transcript
DLPFC	ENST00000367249.8	ENSG00000159348.12	chr1:203183049:C:T	chr1	0.0411718995610644	Transcript
DLPFC	ENST00000367249.8	ENSG00000159348.12	chr1:203183673:T:C	chr1	0.0435658841933805	Transcript
DLPFC	ENST00000367287.4	ENSG00000134375.10	chr1:202111749:T:C	chr1	0.0342286971660812	Transcript
DLPFC	ENST00000367545.7	ENSG00000152818.18	chr6:144323121:A:G	chr6	0.0442619295812615	Transcript
DLPFC	ENST00000367545.7	ENSG00000152818.18	chr6:144324022:G:C	chr6	0.0442619295812615	Transcript
DLPFC	ENST00000367545.7	ENSG00000152818.18	chr6:144324481:T:C	chr6	0.0442619295812615	Transcript
DLPFC	ENST00000367545.7	ENSG00000152818.18	chr6:144326720:C:T	chr6	0.0442619295812615	Transcript
DLPFC	ENST00000367568.4	ENSG00000135604.9	chr6:143696113:C:A	chr6	0.0166658630992474	Transcript
DLPFC	ENST00000367568.4	ENSG00000135604.9	chr6:143701575:A:G	chr6	0.0322629682411219	Transcript
DLPFC	ENST00000367568.4	ENSG00000135604.9	chr6:143703591:G:A	chr6	0.0459153584912219	Transcript
DLPFC	ENST00000367627.7	ENSG00000186283.13	chr1:178582310:C:G	chr1	0.0223256513080642	Transcript
DLPFC	ENST00000368636.8	ENSG00000176171.11	chr10:131858533:A:G	chr10	0.0054296675777384	Transcript
DLPFC	ENST00000368636.8	ENSG00000176171.11	chr10:132235613:G:A	chr10	0.0101510503084974	Transcript
DLPFC	ENST00000368636.8	ENSG00000176171.11	chr10:132227779:G:A	chr10	0.0110744626245274	Transcript
DLPFC	ENST00000368636.8	ENSG00000176171.11	chr10:132246112:G:A	chr10	0.0112270151419509	Transcript
DLPFC	ENST00000368636.8	ENSG00000176171.11	chr10:132247655:T:A	chr10	0.0114281399903149	Transcript
DLPFC	ENST00000368636.8	ENSG00000176171.11	chr10:132248646:C:T	chr10	0.0114281399903149	Transcript
DLPFC	ENST00000368636.8	ENSG00000176171.11	chr10:131558154:A:G	chr10	0.0118725897129451	Transcript
DLPFC	ENST00000368636.8	ENSG00000176171.11	chr10:132115532:G:A	chr10	0.0247536396384672	Transcript
DLPFC	ENST00000368636.8	ENSG00000176171.11	chr10:131849456:A:G	chr10	0.0251331500467816	Transcript
DLPFC	ENST00000368636.8	ENSG00000176171.11	chr10:132249070:G:A	chr10	0.039772496255549	Transcript
DLPFC	ENST00000368636.8	ENSG00000176171.11	chr10:131854668:G:A	chr10	0.041720206258637	Transcript
DLPFC	ENST00000368636.8	ENSG00000176171.11	chr10:132241709:C:T	chr10	0.0472598110965012	Transcript
DLPFC	ENST00000368656.6	ENSG00000203778.7	chr6:111593045:T:C	chr6	0.0461870505533895	Transcript
DLPFC	ENST00000368738.3	ENSG00000163220.10	chr1:153068235:T:G	chr1	0.0014812201745307	Transcript
DLPFC	ENST00000368738.3	ENSG00000163220.10	chr1:153073130:C:G	chr1	0.0014812201745307	Transcript
DLPFC	ENST00000368738.3	ENSG00000163220.10	chr1:153074606:A:G	chr1	0.0014812201745307	Transcript
DLPFC	ENST00000368738.3	ENSG00000163220.10	chr1:153079011:C:T	chr1	0.002663865067318	Transcript
DLPFC	ENST00000368738.3	ENSG00000163220.10	chr1:153080247:T:A	chr1	0.002663865067318	Transcript
DLPFC	ENST00000368845.5	ENSG00000065154.11	chr10:124253668:C:T	chr10	0.032767446350017	Transcript
DLPFC	ENST00000369046.8	ENSG00000130348.11	chr6:106766242:A:G	chr6	0.0208681957879467	Transcript
DLPFC	ENST00000369046.8	ENSG00000130348.11	chr6:107022241:C:T	chr6	0.0385289607145381	Transcript
DLPFC	ENST00000369046.8	ENSG00000130348.11	chr6:107019611:T:G	chr6	0.0458327573320538	Transcript
DLPFC	ENST00000369075.7	ENSG00000107651.12	chr10:119395224:A:C	chr10	0.0388552034998886	Transcript
DLPFC	ENST00000369172.8	ENSG00000165669.13	chr10:117952170:C:T	chr10	0.0440290194277931	Transcript
DLPFC	ENST00000369261.8	ENSG00000186231.16	chr6:96703757:T:A	chr6	0.0352060727368205	Transcript
DLPFC	ENST00000369503.8	ENSG00000163393.12	chr1:115666452:A:G	chr1	0.0461274117528897	Transcript
DLPFC	ENST00000369702.4	ENSG00000064703.11	chr1:111904990:C:G	chr1	0.045797314418929	Transcript
DLPFC	ENST00000369713.9	ENSG00000148834.12	chr10:104443847:C:T	chr10	0.0383774489385919	Transcript
DLPFC	ENST00000369836.8	ENSG00000168765.15	chr1:109923933:G:A	chr1	0.0123068372198287	Transcript
DLPFC	ENST00000369836.8	ENSG00000168765.15	chr1:109927145:CCTGA:C	chr1	0.0263276404106004	Transcript
DLPFC	ENST00000369937.4	ENSG00000107874.10	chr10:102882480:T:G	chr10	0.0063775351580537	Transcript
DLPFC	ENST00000369937.4	ENSG00000107874.10	chr10:102876898:G:C	chr10	0.0086611600173695	Transcript
DLPFC	ENST00000369937.4	ENSG00000107874.10	chr10:102882383:CT:C	chr10	0.0124191250084852	Transcript
DLPFC	ENST00000369937.4	ENSG00000107874.10	chr10:102881822:A:G	chr10	0.0157835225383259	Transcript
DLPFC	ENST00000369937.4	ENSG00000107874.10	chr10:102808541:CG:C	chr10	0.0470913791981391	Transcript
DLPFC	ENST00000369937.4	ENSG00000107874.10	chr10:102808723:G:A	chr10	0.0470913791981391	Transcript
DLPFC	ENST00000369937.4	ENSG00000107874.10	chr10:102808880:GA:G	chr10	0.0470913791981391	Transcript
DLPFC	ENST00000370033.8	ENSG00000120029.12	chr10:101718060:T:G	chr10	0.0385275777201996	Transcript
DLPFC	ENST00000370033.8	ENSG00000120029.12	chr10:101713354:G:C	chr10	0.0440962236683386	Transcript
DLPFC	ENST00000370053.2	ENSG00000197457.9	chr20:63467555:GCC:G	chr20	0.0088039696849971	Transcript
DLPFC	ENST00000370238.7	ENSG00000023909.9	chr1:94078677:G:A	chr1	0.0393137378277241	Transcript
DLPFC	ENST00000370355.2	ENSG00000099194.5	chr10:100638628:G:A	chr10	0.0043597006286192	Transcript
DLPFC	ENST00000370454.8	ENSG00000171488.14	chr1:90008292:T:G	chr1	0.011043587011053	Transcript
DLPFC	ENST00000371088.4	ENSG00000203965.12	chr1:63702380:T:C	chr1	0.0286979453785866	Transcript
DLPFC	ENST00000371142.8	ENSG00000077147.14	chr10:96212172:C:T	chr10	0.0376660078962406	Transcript
DLPFC	ENST00000371419.6	ENSG00000101132.9	chr20:54670187:C:T	chr20	0.0211756643561092	Transcript
DLPFC	ENST00000371419.6	ENSG00000101132.9	chr20:54671418:G:A	chr20	0.0364576074465519	Transcript
DLPFC	ENST00000371419.6	ENSG00000101132.9	chr20:54671628:T:C	chr20	0.0381604868883231	Transcript
DLPFC	ENST00000371419.6	ENSG00000101132.9	chr20:54671883:T:C	chr20	0.0381604868883231	Transcript
DLPFC	ENST00000371419.6	ENSG00000101132.9	chr20:54672056:G:A	chr20	0.0381604868883231	Transcript
DLPFC	ENST00000371419.6	ENSG00000101132.9	chr20:54672085:T:C	chr20	0.0381604868883231	Transcript
DLPFC	ENST00000371419.6	ENSG00000101132.9	chr20:54672459:T:TTTTA	chr20	0.0392259686943939	Transcript
DLPFC	ENST00000371419.6	ENSG00000101132.9	chr20:54669515:G:C	chr20	0.0475828862297939	Transcript
DLPFC	ENST00000371419.6	ENSG00000101132.9	chr20:54672815:C:T	chr20	0.0491155672871237	Transcript
DLPFC	ENST00000371419.6	ENSG00000101132.9	chr20:54672960:T:C	chr20	0.0491155672871237	Transcript
DLPFC	ENST00000371419.6	ENSG00000101132.9	chr20:54673092:G:A	chr20	0.0491155672871237	Transcript
DLPFC	ENST00000371419.6	ENSG00000101132.9	chr20:54673104:C:T	chr20	0.0491155672871237	Transcript
DLPFC	ENST00000371806.3	ENSG00000085265.10	chr9:134904030:C:T	chr9	0.0057431932566185	Transcript
DLPFC	ENST00000371806.3	ENSG00000085265.10	chr9:134415260:C:T	chr9	0.0400665435868027	Transcript
DLPFC	ENST00000371806.3	ENSG00000085265.10	chr9:134418543:C:A	chr9	0.0488448910665199	Transcript
DLPFC	ENST00000371917.4	ENSG00000124198.8	chr20:49073599:C:T	chr20	0.0262716722927736	Transcript
DLPFC	ENST00000371917.4	ENSG00000124198.8	chr20:49076496:A:G	chr20	0.0262716722927736	Transcript
DLPFC	ENST00000371917.4	ENSG00000124198.8	chr20:49073301:C:T	chr20	0.0266720000647096	Transcript
DLPFC	ENST00000371917.4	ENSG00000124198.8	chr20:48927097:A:C	chr20	0.0286878122262302	Transcript
DLPFC	ENST00000371917.4	ENSG00000124198.8	chr20:48966248:T:A	chr20	0.0286878122262302	Transcript
DLPFC	ENST00000371917.4	ENSG00000124198.8	chr20:49006961:C:T	chr20	0.0286878122262302	Transcript
DLPFC	ENST00000371917.4	ENSG00000124198.8	chr20:49008063:T:A	chr20	0.0286878122262302	Transcript
DLPFC	ENST00000371917.4	ENSG00000124198.8	chr20:49039661:A:G	chr20	0.0286878122262302	Transcript
DLPFC	ENST00000371917.4	ENSG00000124198.8	chr20:49047217:G:T	chr20	0.0289620854139947	Transcript
DLPFC	ENST00000371917.4	ENSG00000124198.8	chr20:49068783:G:C	chr20	0.0289620854139947	Transcript
DLPFC	ENST00000371917.4	ENSG00000124198.8	chr20:49093897:A:G	chr20	0.0289620854139947	Transcript
DLPFC	ENST00000371917.4	ENSG00000124198.8	chr20:49100698:C:T	chr20	0.0289620854139947	Transcript
DLPFC	ENST00000371917.4	ENSG00000124198.8	chr20:49100816:A:G	chr20	0.0289620854139947	Transcript
DLPFC	ENST00000371917.4	ENSG00000124198.8	chr20:49104148:C:CA	chr20	0.0289620854139947	Transcript
DLPFC	ENST00000371917.4	ENSG00000124198.8	chr20:49105045:C:T	chr20	0.0289620854139947	Transcript
DLPFC	ENST00000371917.4	ENSG00000124198.8	chr20:49071572:C:G	chr20	0.0311272081150791	Transcript
DLPFC	ENST00000371917.4	ENSG00000124198.8	chr20:49138625:C:T	chr20	0.0319570660951721	Transcript
DLPFC	ENST00000371917.4	ENSG00000124198.8	chr20:49081649:C:T	chr20	0.0333168092704423	Transcript
DLPFC	ENST00000371917.4	ENSG00000124198.8	chr20:49049075:A:G	chr20	0.0334211691555435	Transcript
DLPFC	ENST00000371917.4	ENSG00000124198.8	chr20:49049366:T:G	chr20	0.0334211691555435	Transcript
DLPFC	ENST00000371917.4	ENSG00000124198.8	chr20:49069753:G:A	chr20	0.0334211691555435	Transcript
DLPFC	ENST00000371917.4	ENSG00000124198.8	chr20:49097916:C:T	chr20	0.0334211691555435	Transcript
DLPFC	ENST00000371917.4	ENSG00000124198.8	chr20:49100656:C:T	chr20	0.0334211691555435	Transcript
DLPFC	ENST00000371917.4	ENSG00000124198.8	chr20:49101834:T:A	chr20	0.0334211691555435	Transcript
DLPFC	ENST00000371917.4	ENSG00000124198.8	chr20:49104491:A:G	chr20	0.0334211691555435	Transcript
DLPFC	ENST00000371917.4	ENSG00000124198.8	chr20:49158557:C:T	chr20	0.0337719542542181	Transcript
DLPFC	ENST00000371917.4	ENSG00000124198.8	chr20:49084487:A:G	chr20	0.0338857567877073	Transcript
DLPFC	ENST00000371917.4	ENSG00000124198.8	chr20:49121639:CCTTT:C	chr20	0.03457704289234	Transcript
DLPFC	ENST00000371917.4	ENSG00000124198.8	chr20:49134051:T:C	chr20	0.03457704289234	Transcript
DLPFC	ENST00000371917.4	ENSG00000124198.8	chr20:49156064:T:C	chr20	0.03457704289234	Transcript
DLPFC	ENST00000371917.4	ENSG00000124198.8	chr20:49145712:G:C	chr20	0.0349122645621911	Transcript
DLPFC	ENST00000371917.4	ENSG00000124198.8	chr20:49147738:C:T	chr20	0.0349122645621911	Transcript
DLPFC	ENST00000371917.4	ENSG00000124198.8	chr20:49084772:A:G	chr20	0.0387970217184174	Transcript
DLPFC	ENST00000371917.4	ENSG00000124198.8	chr20:49086284:T:A	chr20	0.0387970217184174	Transcript
DLPFC	ENST00000371917.4	ENSG00000124198.8	chr20:49310154:C:T	chr20	0.0392380661773816	Transcript
DLPFC	ENST00000371917.4	ENSG00000124198.8	chr20:49177259:G:C	chr20	0.039726019660104	Transcript
DLPFC	ENST00000371917.4	ENSG00000124198.8	chr20:49177818:A:G	chr20	0.039726019660104	Transcript
DLPFC	ENST00000371917.4	ENSG00000124198.8	chr20:49184078:C:T	chr20	0.039726019660104	Transcript
DLPFC	ENST00000371917.4	ENSG00000124198.8	chr20:49189555:G:A	chr20	0.039726019660104	Transcript
DLPFC	ENST00000371917.4	ENSG00000124198.8	chr20:49201278:G:A	chr20	0.0398249560369057	Transcript
DLPFC	ENST00000371917.4	ENSG00000124198.8	chr20:49178768:A:T	chr20	0.0406395802690128	Transcript
DLPFC	ENST00000371917.4	ENSG00000124198.8	chr20:49186764:A:C	chr20	0.0406395802690128	Transcript
DLPFC	ENST00000371917.4	ENSG00000124198.8	chr20:49200336:C:G	chr20	0.0407269723593489	Transcript
DLPFC	ENST00000371917.4	ENSG00000124198.8	chr20:49145241:T:C	chr20	0.0428675958084972	Transcript
DLPFC	ENST00000371917.4	ENSG00000124198.8	chr20:49311346:G:T	chr20	0.0465300349111891	Transcript
DLPFC	ENST00000371917.4	ENSG00000124198.8	chr20:49130437:T:C	chr20	0.0466410306729047	Transcript
DLPFC	ENST00000371917.4	ENSG00000124198.8	chr20:49246745:G:C	chr20	0.0475481056452207	Transcript
DLPFC	ENST00000371917.4	ENSG00000124198.8	chr20:49241753:G:A	chr20	0.047887862937227	Transcript
DLPFC	ENST00000371917.4	ENSG00000124198.8	chr20:49249247:C:T	chr20	0.047887862937227	Transcript
DLPFC	ENST00000371917.4	ENSG00000124198.8	chr20:49266922:G:A	chr20	0.047887862937227	Transcript
DLPFC	ENST00000371917.4	ENSG00000124198.8	chr20:49267648:C:A	chr20	0.047887862937227	Transcript
DLPFC	ENST00000371917.4	ENSG00000124198.8	chr20:49272073:A:G	chr20	0.047887862937227	Transcript
DLPFC	ENST00000371917.4	ENSG00000124198.8	chr20:49279650:G:C	chr20	0.047887862937227	Transcript
DLPFC	ENST00000371917.4	ENSG00000124198.8	chr20:49282024:T:C	chr20	0.047887862937227	Transcript
DLPFC	ENST00000371917.4	ENSG00000124198.8	chr20:49286304:G:T	chr20	0.047887862937227	Transcript
DLPFC	ENST00000371917.4	ENSG00000124198.8	chr20:49295502:G:T	chr20	0.047887862937227	Transcript
DLPFC	ENST00000371917.4	ENSG00000124198.8	chr20:49299758:T:C	chr20	0.047887862937227	Transcript
DLPFC	ENST00000371917.4	ENSG00000124198.8	chr20:48956879:C:G	chr20	0.0481006880872669	Transcript
DLPFC	ENST00000371917.4	ENSG00000124198.8	chr20:49257757:G:A	chr20	0.048768659377453	Transcript
DLPFC	ENST00000371917.4	ENSG00000124198.8	chr20:49257468:A:G	chr20	0.0492289377458234	Transcript
DLPFC	ENST00000371917.4	ENSG00000124198.8	chr20:49279608:G:A	chr20	0.0492289377458234	Transcript
DLPFC	ENST00000371917.4	ENSG00000124198.8	chr20:49282748:C:T	chr20	0.0492289377458234	Transcript
DLPFC	ENST00000371917.4	ENSG00000124198.8	chr20:49283420:G:C	chr20	0.0492289377458234	Transcript
DLPFC	ENST00000371924.5	ENSG00000138134.11	chr10:88977159:G:T	chr10	0.0250301501621531	Transcript
DLPFC	ENST00000372133.7	ENSG00000096080.11	chr6:43311914:T:C	chr6	0.0213652319441056	Transcript
DLPFC	ENST00000372133.7	ENSG00000096080.11	chr6:43320155:T:C	chr6	0.0222042429915333	Transcript
DLPFC	ENST00000372133.7	ENSG00000096080.11	chr6:43325628:G:A	chr6	0.028203382906492	Transcript
DLPFC	ENST00000372133.7	ENSG00000096080.11	chr6:43332223:CTTTT:C	chr6	0.028203382906492	Transcript
DLPFC	ENST00000372133.7	ENSG00000096080.11	chr6:43346062:G:C	chr6	0.028203382906492	Transcript
DLPFC	ENST00000372133.7	ENSG00000096080.11	chr6:43182564:G:C	chr6	0.0372800276957484	Transcript
DLPFC	ENST00000372133.7	ENSG00000096080.11	chr6:43183242:T:C	chr6	0.0384126494893848	Transcript
DLPFC	ENST00000372146.4	ENSG00000125484.11	chr9:132876769:C:A	chr9	0.0341120519209953	Transcript
DLPFC	ENST00000372146.4	ENSG00000125484.11	chr9:132877828:C:T	chr9	0.0341120519209953	Transcript
DLPFC	ENST00000372146.4	ENSG00000125484.11	chr9:132865559:C:T	chr9	0.0357008544929538	Transcript
DLPFC	ENST00000372146.4	ENSG00000125484.11	chr9:132869887:G:A	chr9	0.0357008544929538	Transcript
DLPFC	ENST00000372146.4	ENSG00000125484.11	chr9:132864544:A:G	chr9	0.0357774605890443	Transcript
DLPFC	ENST00000372146.4	ENSG00000125484.11	chr9:132878242:A:G	chr9	0.0366306626552929	Transcript
DLPFC	ENST00000372146.4	ENSG00000125484.11	chr9:132861579:A:G	chr9	0.0368191415356998	Transcript
DLPFC	ENST00000372146.4	ENSG00000125484.11	chr9:132868494:A:G	chr9	0.0368191415356998	Transcript
DLPFC	ENST00000372146.4	ENSG00000125484.11	chr9:132869347:T:A	chr9	0.0368191415356998	Transcript
DLPFC	ENST00000372146.4	ENSG00000125484.11	chr9:132870268:T:G	chr9	0.0368191415356998	Transcript
DLPFC	ENST00000372146.4	ENSG00000125484.11	chr9:132874415:T:C	chr9	0.0368191415356998	Transcript
DLPFC	ENST00000372146.4	ENSG00000125484.11	chr9:132875639:C:T	chr9	0.0368191415356998	Transcript
DLPFC	ENST00000372146.4	ENSG00000125484.11	chr9:132865250:C:A	chr9	0.0407503238119781	Transcript
DLPFC	ENST00000372146.4	ENSG00000125484.11	chr9:132865430:A:G	chr9	0.0407503238119781	Transcript
DLPFC	ENST00000372146.4	ENSG00000125484.11	chr9:132865641:C:T	chr9	0.0407503238119781	Transcript
DLPFC	ENST00000372146.4	ENSG00000125484.11	chr9:132865994:C:T	chr9	0.0407503238119781	Transcript
DLPFC	ENST00000372146.4	ENSG00000125484.11	chr9:132867282:G:A	chr9	0.0407503238119781	Transcript
DLPFC	ENST00000372146.4	ENSG00000125484.11	chr9:132867347:G:A	chr9	0.0407503238119781	Transcript
DLPFC	ENST00000372146.4	ENSG00000125484.11	chr9:132871444:T:C	chr9	0.0407503238119781	Transcript
DLPFC	ENST00000372521.8	ENSG00000177868.11	chr1:43291731:C:T	chr1	0.0400871735805932	Transcript
DLPFC	ENST00000373042.4	ENSG00000197982.13	chr1:37660086:T:C	chr1	0.0396372160429005	Transcript
DLPFC	ENST00000373042.4	ENSG00000197982.13	chr1:37660461:ATCTG:A	chr1	0.0399029698980856	Transcript
DLPFC	ENST00000373212.5	ENSG00000131171.12	chrX:81644269:C:T	chrX	0.0062877682765482	Transcript
DLPFC	ENST00000373212.5	ENSG00000131171.12	chrX:81671716:T:C	chrX	0.0150386035084077	Transcript
DLPFC	ENST00000373218.4	ENSG00000148730.6	chr10:70102898:A:G	chr10	0.0408671575770783	Transcript
DLPFC	ENST00000373218.4	ENSG00000148730.6	chr10:70717957:T:G	chr10	0.041037047485085	Transcript
DLPFC	ENST00000373241.8	ENSG00000079332.14	chr10:70317352:C:T	chr10	0.0312389331991135	Transcript
DLPFC	ENST00000373241.8	ENSG00000079332.14	chr10:70526641:C:T	chr10	0.0371846757961348	Transcript
DLPFC	ENST00000373241.8	ENSG00000079332.14	chr10:70316422:C:T	chr10	0.0426991971224331	Transcript
DLPFC	ENST00000373241.8	ENSG00000079332.14	chr10:69672303:C:G	chr10	0.0466218605436336	Transcript
DLPFC	ENST00000373241.8	ENSG00000079332.14	chr10:70519395:T:C	chr10	0.0471825319752113	Transcript
DLPFC	ENST00000373290.6	ENSG00000099282.9	chr10:69893339:G:A	chr10	0.0214881258113347	Transcript
DLPFC	ENST00000373290.6	ENSG00000099282.9	chr10:69892553:G:A	chr10	0.0270759405850053	Transcript
DLPFC	ENST00000373290.6	ENSG00000099282.9	chr10:69903027:G:T	chr10	0.0289547617050522	Transcript
DLPFC	ENST00000373290.6	ENSG00000099282.9	chr10:69907739:C:T	chr10	0.0343402940523201	Transcript
DLPFC	ENST00000373365.4	ENSG00000124767.6	chr6:39056843:C:T	chr6	0.0117723592606702	Transcript
DLPFC	ENST00000373365.4	ENSG00000124767.6	chr6:38709545:G:A	chr6	0.0248079600495688	Transcript
DLPFC	ENST00000373365.4	ENSG00000124767.6	chr6:38711371:T:A	chr6	0.0248079600495688	Transcript
DLPFC	ENST00000373365.4	ENSG00000124767.6	chr6:38927373:G:C	chr6	0.032054319099558	Transcript
DLPFC	ENST00000373365.4	ENSG00000124767.6	chr6:38929272:C:A	chr6	0.032054319099558	Transcript
DLPFC	ENST00000373365.4	ENSG00000124767.6	chr6:38903008:G:T	chr6	0.0337664203975547	Transcript
DLPFC	ENST00000373365.4	ENSG00000124767.6	chr6:38927582:G:A	chr6	0.0417724994474902	Transcript
DLPFC	ENST00000373365.4	ENSG00000124767.6	chr6:38666967:T:C	chr6	0.0421842122699325	Transcript
DLPFC	ENST00000373365.4	ENSG00000124767.6	chr6:38916162:G:A	chr6	0.0434512018519366	Transcript
DLPFC	ENST00000373365.4	ENSG00000124767.6	chr6:38708068:T:C	chr6	0.0435529938172772	Transcript
DLPFC	ENST00000373365.4	ENSG00000124767.6	chr6:39058688:G:A	chr6	0.0461606966825	Transcript
DLPFC	ENST00000373365.4	ENSG00000124767.6	chr6:38901438:A:G	chr6	0.0476520187526643	Transcript
DLPFC	ENST00000373365.4	ENSG00000124767.6	chr6:38907750:G:A	chr6	0.0476520187526643	Transcript
DLPFC	ENST00000373365.4	ENSG00000124767.6	chr6:38909166:A:T	chr6	0.0476520187526643	Transcript
DLPFC	ENST00000373365.4	ENSG00000124767.6	chr6:38706674:G:A	chr6	0.0486241168780457	Transcript
DLPFC	ENST00000373365.4	ENSG00000124767.6	chr6:38707011:C:T	chr6	0.0486241168780457	Transcript
DLPFC	ENST00000373365.4	ENSG00000124767.6	chr6:38707828:G:A	chr6	0.0486241168780457	Transcript
DLPFC	ENST00000373365.4	ENSG00000124767.6	chr6:38710401:G:C	chr6	0.0486241168780457	Transcript
DLPFC	ENST00000373365.4	ENSG00000124767.6	chr6:38711534:T:C	chr6	0.0486241168780457	Transcript
DLPFC	ENST00000373365.4	ENSG00000124767.6	chr6:38713215:A:G	chr6	0.0486241168780457	Transcript
DLPFC	ENST00000373365.4	ENSG00000124767.6	chr6:39056980:A:G	chr6	0.0487313713601282	Transcript
DLPFC	ENST00000373365.4	ENSG00000124767.6	chr6:38710186:C:CA	chr6	0.0498564205435979	Transcript
DLPFC	ENST00000373670.5	ENSG00000056586.15	chr9:122513135:T:G	chr9	0.0084429735147857	Transcript
DLPFC	ENST00000374050.3	ENSG00000136888.6	chr9:114130216:G:A	chr9	0.0234116524535902	Transcript
DLPFC	ENST00000374550.7	ENSG00000142676.12	chr1:23937844:A:T	chr1	0.0331142807166278	Transcript
DLPFC	ENST00000374580.8	ENSG00000204217.12	chr2:202130921:T:A	chr2	0.0465029913513649	Transcript
DLPFC	ENST00000374720.7	ENSG00000070214.15	chr9:104804234:C:CA	chr9	0.036663281787501	Transcript
DLPFC	ENST00000374724.1	ENSG00000070214.15	chr9:105659811:A:C	chr9	0.0348352103119676	Transcript
DLPFC	ENST00000374865.4	ENSG00000136897.7	chr9:101338601:A:G	chr9	0.0169741766750061	Transcript
DLPFC	ENST00000375437.6	ENSG00000136531.14	chr2:165209762:A:T	chr2	0.0343801743115117	Transcript
DLPFC	ENST00000375437.6	ENSG00000136531.14	chr2:165217763:A:G	chr2	0.0343801743115117	Transcript
DLPFC	ENST00000375446.4	ENSG00000131669.9	chr9:93597602:T:C	chr9	0.0199732614224967	Transcript
DLPFC	ENST00000375446.4	ENSG00000131669.9	chr9:93491810:CT:C	chr9	0.0343824810171511	Transcript
DLPFC	ENST00000376717.6	ENSG00000106772.17	chr9:76180297:C:G	chr9	0.0150931746347972	Transcript
DLPFC	ENST00000376717.6	ENSG00000106772.17	chr9:76182824:G:A	chr9	0.0168261064889247	Transcript
DLPFC	ENST00000376717.6	ENSG00000106772.17	chr9:76183254:G:T	chr9	0.0451185686231472	Transcript
DLPFC	ENST00000376736.5	ENSG00000135002.11	chr9:76177783:T:C	chr9	0.0466517329416462	Transcript
DLPFC	ENST00000376759.7	ENSG00000102317.17	chrX:49070644:T:G	chrX	0.0081273901965023	Transcript
DLPFC	ENST00000376759.7	ENSG00000102317.17	chrX:49030563:T:C	chrX	0.0215635863661434	Transcript
DLPFC	ENST00000376759.7	ENSG00000102317.17	chrX:49013725:G:T	chrX	0.0269226156988449	Transcript
DLPFC	ENST00000376759.7	ENSG00000102317.17	chrX:49050429:T:G	chrX	0.0360997814317731	Transcript
DLPFC	ENST00000376759.7	ENSG00000102317.17	chrX:49022390:G:A	chrX	0.0427017579673382	Transcript
DLPFC	ENST00000376958.4	ENSG00000152749.7	chr13:94560673:G:A	chr13	0.0258686195090724	Transcript
DLPFC	ENST00000376958.4	ENSG00000152749.7	chr13:94558843:C:G	chr13	0.0324991066012386	Transcript
DLPFC	ENST00000376958.4	ENSG00000152749.7	chr13:94636354:T:C	chr13	0.0379243954010901	Transcript
DLPFC	ENST00000377648.4	ENSG00000116273.5	chr1:6281940:C:A	chr1	0.046265309831989	Transcript
DLPFC	ENST00000377803.3	ENSG00000197061.4	chr6:26560444:A:C	chr6	0.0230997950423215	Transcript
DLPFC	ENST00000377818.3	ENSG00000204899.5	chr13:72726096:C:T	chr13	0.0298864928328254	Transcript
DLPFC	ENST00000377861.4	ENSG00000184226.14	chr13:66872036:C:CT	chr13	0.0323434653491563	Transcript
DLPFC	ENST00000377861.4	ENSG00000184226.14	chr13:66877048:G:GA	chr13	0.0356181998831369	Transcript
DLPFC	ENST00000377861.4	ENSG00000184226.14	chr13:66870606:T:A	chr13	0.0411707901739237	Transcript
DLPFC	ENST00000377861.4	ENSG00000184226.14	chr13:66872703:G:A	chr13	0.0411707901739237	Transcript
DLPFC	ENST00000378191.4	ENSG00000196581.10	chr1:4706591:C:T	chr1	0.023998738744603	Transcript
DLPFC	ENST00000378191.4	ENSG00000196581.10	chr1:4706592:C:T	chr1	0.023998738744603	Transcript
DLPFC	ENST00000378191.4	ENSG00000196581.10	chr1:4705321:G:A	chr1	0.0407161246403508	Transcript
DLPFC	ENST00000378823.7	ENSG00000113522.13	chr5:132866183:G:A	chr5	0.0495640053867068	Transcript
DLPFC	ENST00000379198.3	ENSG00000176022.4	chr1:1444119:C:T	chr1	0.0087677211436699	Transcript
DLPFC	ENST00000379198.3	ENSG00000176022.4	chr1:1443641:TG:T	chr1	0.0150874285682999	Transcript
DLPFC	ENST00000379198.3	ENSG00000176022.4	chr1:1444118:C:T	chr1	0.0150874285682999	Transcript
DLPFC	ENST00000379198.3	ENSG00000176022.4	chr1:1443620:G:A	chr1	0.016565789870338	Transcript
DLPFC	ENST00000379400.7	ENSG00000101265.15	chr20:4642596:A:G	chr20	0.0303476428168111	Transcript
DLPFC	ENST00000379400.7	ENSG00000101265.15	chr20:4643776:G:GA	chr20	0.0322595810771751	Transcript
DLPFC	ENST00000379400.7	ENSG00000101265.15	chr20:4643040:T:C	chr20	0.0448430624877817	Transcript
DLPFC	ENST00000379400.7	ENSG00000101265.15	chr20:4636280:T:C	chr20	0.0468113893729111	Transcript
DLPFC	ENST00000379400.7	ENSG00000101265.15	chr20:4643727:T:C	chr20	0.0470302128776493	Transcript
DLPFC	ENST00000379472.3	ENSG00000129159.6	chr11:17682687:C:T	chr11	0.0211490185569528	Transcript
DLPFC	ENST00000379607.9	ENSG00000173674.10	chrX:19947370:T:C	chrX	0.0151133930369893	Transcript
DLPFC	ENST00000379607.9	ENSG00000173674.10	chrX:19971432:A:G	chrX	0.0228739884710666	Transcript
DLPFC	ENST00000379607.9	ENSG00000173674.10	chrX:19978759:A:AT	chrX	0.0360405022191029	Transcript
DLPFC	ENST00000379607.9	ENSG00000173674.10	chrX:19728334:C:G	chrX	0.045248708271323	Transcript
DLPFC	ENST00000379607.9	ENSG00000173674.10	chrX:20163476:CA:C	chrX	0.0474822462589914	Transcript
DLPFC	ENST00000379607.9	ENSG00000173674.10	chrX:19940581:C:T	chrX	0.0487119908434143	Transcript
DLPFC	ENST00000379719.7	ENSG00000205339.9	chr11:9080669:A:G	chr11	0.021910877071201	Transcript
DLPFC	ENST00000379965.7	ENSG00000132274.15	chr11:5320801:AGTT:A	chr11	0.02236600820413	Transcript
DLPFC	ENST00000379965.7	ENSG00000132274.15	chr11:5343263:T:C	chr11	0.038638337986594	Transcript
DLPFC	ENST00000379965.7	ENSG00000132274.15	chr11:5321981:C:T	chr11	0.0492854012386332	Transcript
DLPFC	ENST00000379982.7	ENSG00000164292.12	chr5:96163872:G:A	chr5	0.0475237717198975	Transcript
DLPFC	ENST00000379982.7	ENSG00000164292.12	chr5:96165954:T:C	chr5	0.0475237717198975	Transcript
DLPFC	ENST00000380455.8	ENSG00000124588.19	chr6:2844865:T:C	chr6	0.0031099280440397	Transcript
DLPFC	ENST00000380455.8	ENSG00000124588.19	chr6:2848678:T:C	chr6	0.0128001082974667	Transcript
DLPFC	ENST00000380455.8	ENSG00000124588.19	chr6:2848792:A:T	chr6	0.0128001082974667	Transcript
DLPFC	ENST00000380455.8	ENSG00000124588.19	chr6:2848324:A:G	chr6	0.0179875171753694	Transcript
DLPFC	ENST00000380455.8	ENSG00000124588.19	chr6:2847775:T:G	chr6	0.0181809473053258	Transcript
DLPFC	ENST00000380455.8	ENSG00000124588.19	chr6:2845756:G:A	chr6	0.0219824066640717	Transcript
DLPFC	ENST00000380455.8	ENSG00000124588.19	chr6:2845602:G:C	chr6	0.0300138694444001	Transcript
DLPFC	ENST00000380629.6	ENSG00000104765.15	chr8:26012736:A:G	chr8	0.0213420493548234	Transcript
DLPFC	ENST00000380629.6	ENSG00000104765.15	chr8:26004208:A:G	chr8	0.0396533393145464	Transcript
DLPFC	ENST00000380629.6	ENSG00000104765.15	chr8:26004839:G:A	chr8	0.0396533393145464	Transcript
DLPFC	ENST00000380629.6	ENSG00000104765.15	chr8:26004983:G:A	chr8	0.0396533393145464	Transcript
DLPFC	ENST00000380649.7	ENSG00000084754.10	chr2:26559605:G:C	chr2	0.0178615764334245	Transcript
DLPFC	ENST00000380649.7	ENSG00000084754.10	chr2:26555808:A:G	chr2	0.0473119321700127	Transcript
DLPFC	ENST00000380821.7	ENSG00000164975.15	chr9:15085756:G:A	chr9	0.0191001001669037	Transcript
DLPFC	ENST00000380833.8	ENSG00000073464.11	chrX:10372068:T:C	chrX	0.0259928686013415	Transcript
DLPFC	ENST00000380833.8	ENSG00000073464.11	chrX:10373472:C:T	chrX	0.0313015379851132	Transcript
DLPFC	ENST00000380833.8	ENSG00000073464.11	chrX:10386944:T:G	chrX	0.0447480557152468	Transcript
DLPFC	ENST00000381031.7	ENSG00000075234.16	chr22:46387518:A:G	chr22	0.0003371913704522	Transcript
DLPFC	ENST00000381031.7	ENSG00000075234.16	chr22:46387048:A:G	chr22	0.0034362429886469	Transcript
DLPFC	ENST00000381031.7	ENSG00000075234.16	chr22:46387102:A:G	chr22	0.0034362429886469	Transcript
DLPFC	ENST00000381031.7	ENSG00000075234.16	chr22:46387196:C:T	chr22	0.0034362429886469	Transcript
DLPFC	ENST00000381031.7	ENSG00000075234.16	chr22:46387206:T:C	chr22	0.0034362429886469	Transcript
DLPFC	ENST00000381031.7	ENSG00000075234.16	chr22:46387164:C:T	chr22	0.0052319494852599	Transcript
DLPFC	ENST00000381106.4	ENSG00000205663.5	chrX:3787427:T:TATCA	chrX	0.0085413159447884	Transcript
DLPFC	ENST00000381106.4	ENSG00000205663.5	chrX:3786403:G:A	chrX	0.0372797263765088	Transcript
DLPFC	ENST00000381254.6	ENSG00000178295.14	chr2:17980640:C:T	chr2	0.0375935340048176	Transcript
DLPFC	ENST00000381280.4	ENSG00000198732.10	chr14:69488534:A:C	chr14	0.0299158617125428	Transcript
DLPFC	ENST00000381348.4	ENSG00000205704.6	chr22:41507809:A:C	chr22	0.0248935038674373	Transcript
DLPFC	ENST00000381348.4	ENSG00000205704.6	chr22:41576618:A:AC	chr22	0.0446490021433908	Transcript
DLPFC	ENST00000381396.9	ENSG00000103540.16	chr16:19084052:A:G	chr16	0.0300915814854309	Transcript
DLPFC	ENST00000381396.9	ENSG00000103540.16	chr16:19060841:C:T	chr16	0.0459299523500273	Transcript
DLPFC	ENST00000381801.5	ENSG00000139505.11	chr13:25207214:G:A	chr13	0.0221087945297532	Transcript
DLPFC	ENST00000381801.5	ENSG00000139505.11	chr13:25207626:T:C	chr13	0.0382892620336288	Transcript
DLPFC	ENST00000381801.5	ENSG00000139505.11	chr13:25207407:TC:T	chr13	0.0491838248700608	Transcript
DLPFC	ENST00000381809.7	ENSG00000147853.16	chr9:4415789:A:T	chr9	0.0410387060735238	Transcript
DLPFC	ENST00000381809.7	ENSG00000147853.16	chr9:4418728:G:C	chr9	0.0459465499900743	Transcript
DLPFC	ENST00000381854.3	ENSG00000106993.11	chr9:4857802:C:T	chr9	0.0394859474221361	Transcript
DLPFC	ENST00000382020.8	ENSG00000104723.20	chr8:15505497:C:G	chr8	0.0479014292774456	Transcript
DLPFC	ENST00000382125.8	ENSG00000032389.12	chr2:3586327:T:C	chr2	0.0164970264095165	Transcript
DLPFC	ENST00000382125.8	ENSG00000032389.12	chr2:3597173:T:C	chr2	0.0313415788823257	Transcript
DLPFC	ENST00000382191.4	ENSG00000136527.17	chr3:185584744:T:G	chr3	0.0439557835482859	Transcript
DLPFC	ENST00000382191.4	ENSG00000136527.17	chr3:185585097:G:A	chr3	0.0482078541747374	Transcript
DLPFC	ENST00000382581.4	ENSG00000179010.14	chr4:7083258:G:T	chr4	0.0294149520946863	Transcript
DLPFC	ENST00000383018.7	ENSG00000161981.10	chr16:520623:G:A	chr16	0.0470202577331237	Transcript
DLPFC	ENST00000383847.6	ENSG00000175182.13	chr3:184398566:ACCC:A	chr3	0.0192518458639561	Transcript
DLPFC	ENST00000383870.1	ENSG00000206597.1	chr11:63019722:G:A	chr11	0.0252756473267947	Transcript
DLPFC	ENST00000384437.1	ENSG00000207166.1	chr19:17456619:T:C	chr19	0.0311677430256211	Transcript
DLPFC	ENST00000384437.1	ENSG00000207166.1	chr19:17455098:C:T	chr19	0.034818953868637	Transcript
DLPFC	ENST00000384437.1	ENSG00000207166.1	chr19:17449079:G:A	chr19	0.0353550024276633	Transcript
DLPFC	ENST00000384437.1	ENSG00000207166.1	chr19:17456187:G:A	chr19	0.0394806642608108	Transcript
DLPFC	ENST00000388901.9	ENSG00000166200.14	chr15:48955484:T:G	chr15	0.0099834424631029	Transcript
DLPFC	ENST00000388901.9	ENSG00000166200.14	chr15:48960176:A:G	chr15	0.04935023374366	Transcript
DLPFC	ENST00000388913.3	ENSG00000180921.6	chr8:143434520:GT:G	chr8	0.0175478452775627	Transcript
DLPFC	ENST00000388962.4	ENSG00000110876.9	chr12:108585459:G:C	chr12	0.0131865994911219	Transcript
DLPFC	ENST00000388962.4	ENSG00000110876.9	chr12:108498180:G:T	chr12	0.0472062271421373	Transcript
DLPFC	ENST00000388962.4	ENSG00000110876.9	chr12:108498189:G:A	chr12	0.0472062271421373	Transcript
DLPFC	ENST00000388962.4	ENSG00000110876.9	chr12:108499520:C:A	chr12	0.047509743314979	Transcript
DLPFC	ENST00000389032.7	ENSG00000211455.7	chr12:27187232:A:G	chr12	0.012492361900173	Transcript
DLPFC	ENST00000389032.7	ENSG00000211455.7	chr12:27252420:A:AC	chr12	0.0285323168097691	Transcript
DLPFC	ENST00000391971.6	ENSG00000168385.17	chr2:241061758:G:A	chr2	1.65021647452468e-05	Transcript
DLPFC	ENST00000391971.6	ENSG00000168385.17	chr2:241050831:T:G	chr2	0.0447585825676455	Transcript
DLPFC	ENST00000392121.7	ENSG00000197965.11	chr1:168102913:A:T	chr1	0.0409768696906209	Transcript
DLPFC	ENST00000392438.7	ENSG00000198836.8	chr3:193396518:AT:A	chr3	0.0087970278769208	Transcript
DLPFC	ENST00000392438.7	ENSG00000198836.8	chr3:193390351:C:CAA	chr3	0.0297836897424935	Transcript
DLPFC	ENST00000392552.6	ENSG00000163328.13	chr2:174020526:A:G	chr2	0.0293955633041955	Transcript
DLPFC	ENST00000392552.6	ENSG00000163328.13	chr2:174020874:T:C	chr2	0.0293955633041955	Transcript
DLPFC	ENST00000393381.2	ENSG00000056050.6	chr4:169725656:TAA:T	chr4	0.0206981091595432	Transcript
DLPFC	ENST00000393381.2	ENSG00000056050.6	chr4:169344104:G:C	chr4	0.0307111399941994	Transcript
DLPFC	ENST00000393430.6	ENSG00000184517.11	chr16:75519422:A:G	chr16	0.0405674903350675	Transcript
DLPFC	ENST00000393565.5	ENSG00000113758.13	chr5:177406305:A:G	chr5	0.0475320388227161	Transcript
DLPFC	ENST00000393909.6	ENSG00000115364.13	chr2:75690944:T:G	chr2	0.0288286498314964	Transcript
DLPFC	ENST00000393909.6	ENSG00000115364.13	chr2:75628337:T:C	chr2	0.0381175562194217	Transcript
DLPFC	ENST00000394485.4	ENSG00000187193.8	chr16:56951227:A:G	chr16	0.0354535868652073	Transcript
DLPFC	ENST00000394485.4	ENSG00000187193.8	chr16:56901208:C:T	chr16	0.0413358166420941	Transcript
DLPFC	ENST00000394485.4	ENSG00000187193.8	chr16:56953002:A:G	chr16	0.0423632672160598	Transcript
DLPFC	ENST00000394485.4	ENSG00000187193.8	chr16:56903371:A:G	chr16	0.0460955933929789	Transcript
DLPFC	ENST00000394485.4	ENSG00000187193.8	chr16:56904086:T:C	chr16	0.0460955933929789	Transcript
DLPFC	ENST00000394485.4	ENSG00000187193.8	chr16:56904475:C:T	chr16	0.0460955933929789	Transcript
DLPFC	ENST00000394485.4	ENSG00000187193.8	chr16:56905232:G:A	chr16	0.0460955933929789	Transcript
DLPFC	ENST00000394485.4	ENSG00000187193.8	chr16:56905899:C:G	chr16	0.048149673067942	Transcript
DLPFC	ENST00000394485.4	ENSG00000187193.8	chr16:56896032:A:G	chr16	0.0491635929320807	Transcript
DLPFC	ENST00000394701.4	ENSG00000164022.16	chr4:105904686:AT:A	chr4	0.010366485697474	Transcript
DLPFC	ENST00000394701.4	ENSG00000164022.16	chr4:105941024:T:G	chr4	0.0137557058638927	Transcript
DLPFC	ENST00000394701.4	ENSG00000164022.16	chr4:105941025:G:C	chr4	0.0137557058638927	Transcript
DLPFC	ENST00000394701.4	ENSG00000164022.16	chr4:105944920:T:G	chr4	0.0197066823080768	Transcript
DLPFC	ENST00000394701.4	ENSG00000164022.16	chr4:105939550:T:C	chr4	0.0254310969043854	Transcript
DLPFC	ENST00000394701.4	ENSG00000164022.16	chr4:105940400:A:T	chr4	0.0254310969043854	Transcript
DLPFC	ENST00000394701.4	ENSG00000164022.16	chr4:105949504:T:C	chr4	0.0254310969043854	Transcript
DLPFC	ENST00000394701.4	ENSG00000164022.16	chr4:105947351:C:G	chr4	0.0331609392345519	Transcript
DLPFC	ENST00000394701.4	ENSG00000164022.16	chr4:105949252:G:A	chr4	0.0331609392345519	Transcript
DLPFC	ENST00000394701.4	ENSG00000164022.16	chr4:105950350:T:G	chr4	0.0331609392345519	Transcript
DLPFC	ENST00000394957.7	ENSG00000107738.19	chr10:71757468:C:T	chr10	0.036519193476021	Transcript
DLPFC	ENST00000394957.7	ENSG00000107738.19	chr10:71536678:G:C	chr10	0.0419921856198608	Transcript
DLPFC	ENST00000395374.1	ENSG00000129292.20	chr8:132773635:A:G	chr8	0.0318465974552788	Transcript
DLPFC	ENST00000395374.1	ENSG00000129292.20	chr8:132773810:T:G	chr8	0.0318465974552788	Transcript
DLPFC	ENST00000395422.3	ENSG00000106153.12	chr7:55946885:CA:C	chr7	0.0140331458893583	Transcript
DLPFC	ENST00000395422.3	ENSG00000106153.12	chr7:55960797:C:T	chr7	0.0140331458893583	Transcript
DLPFC	ENST00000395422.3	ENSG00000106153.12	chr7:56233192:A:G	chr7	0.0159358330434064	Transcript
DLPFC	ENST00000395422.3	ENSG00000106153.12	chr7:56211388:T:C	chr7	0.0193778890973768	Transcript
DLPFC	ENST00000395422.3	ENSG00000106153.12	chr7:56184948:C:T	chr7	0.0211345171233201	Transcript
DLPFC	ENST00000395422.3	ENSG00000106153.12	chr7:56220252:T:A	chr7	0.0225172550539302	Transcript
DLPFC	ENST00000395422.3	ENSG00000106153.12	chr7:56359109:C:A	chr7	0.027297861146734	Transcript
DLPFC	ENST00000395422.3	ENSG00000106153.12	chr7:56175726:G:A	chr7	0.0274165455991643	Transcript
DLPFC	ENST00000395422.3	ENSG00000106153.12	chr7:56214294:T:C	chr7	0.0352893855364671	Transcript
DLPFC	ENST00000395422.3	ENSG00000106153.12	chr7:56215434:T:C	chr7	0.0352893855364671	Transcript
DLPFC	ENST00000395422.3	ENSG00000106153.12	chr7:56218366:T:C	chr7	0.0394017117289579	Transcript
DLPFC	ENST00000395422.3	ENSG00000106153.12	chr7:56218534:A:C	chr7	0.0394017117289579	Transcript
DLPFC	ENST00000395422.3	ENSG00000106153.12	chr7:56234135:A:C	chr7	0.0426548566267622	Transcript
DLPFC	ENST00000395422.3	ENSG00000106153.12	chr7:56234643:G:A	chr7	0.0426548566267622	Transcript
DLPFC	ENST00000395422.3	ENSG00000106153.12	chr7:56225398:T:C	chr7	0.0495768382428916	Transcript
DLPFC	ENST00000395422.3	ENSG00000106153.12	chr7:56228635:T:C	chr7	0.0495768382428916	Transcript
DLPFC	ENST00000395850.7	ENSG00000085063.14	chr11:33524698:A:G	chr11	0.047096893548543	Transcript
DLPFC	ENST00000395896.8	ENSG00000129003.15	chr15:62345711:A:G	chr15	0.048182144704508	Transcript
DLPFC	ENST00000396048.6	ENSG00000186446.11	chr3:45087953:C:T	chr3	0.0040360385078492	Transcript
DLPFC	ENST00000396048.6	ENSG00000186446.11	chr3:45081586:G:A	chr3	0.0317732998996425	Transcript
DLPFC	ENST00000396399.6	ENSG00000186417.13	chr15:51355998:A:G	chr15	0.0294330516288456	Transcript
DLPFC	ENST00000396680.2	ENSG00000128272.14	chr22:39544130:C:T	chr22	0.0087488987103415	Transcript
DLPFC	ENST00000396680.2	ENSG00000128272.14	chr22:39487731:G:C	chr22	0.0272750973797806	Transcript
DLPFC	ENST00000396680.2	ENSG00000128272.14	chr22:39473714:A:G	chr22	0.0332734350997329	Transcript
DLPFC	ENST00000396680.2	ENSG00000128272.14	chr22:39667419:C:T	chr22	0.0459062033053414	Transcript
DLPFC	ENST00000397017.6	ENSG00000126217.20	chr13:113218398:T:C	chr13	0.0462698900478622	Transcript
DLPFC	ENST00000397195.9	ENSG00000007168.12	chr17:2850096:G:A	chr17	0.0105939436208452	Transcript
DLPFC	ENST00000397195.9	ENSG00000007168.12	chr17:2863544:T:C	chr17	0.0340674545005828	Transcript
DLPFC	ENST00000397195.9	ENSG00000007168.12	chr17:2944063:C:T	chr17	0.0469416205920097	Transcript
DLPFC	ENST00000398000.6	ENSG00000147113.16	chrX:45320517:A:G	chrX	0.004666163351102	Transcript
DLPFC	ENST00000398000.6	ENSG00000147113.16	chrX:45315438:T:C	chrX	0.0229854434721304	Transcript
DLPFC	ENST00000398000.6	ENSG00000147113.16	chrX:45317540:T:G	chrX	0.0229854434721304	Transcript
DLPFC	ENST00000398000.6	ENSG00000147113.16	chrX:45320491:G:C	chrX	0.0346668708685238	Transcript
DLPFC	ENST00000398540.7	ENSG00000114541.14	chr3:69141617:T:C	chr3	0.0066307381714892	Transcript
DLPFC	ENST00000398540.7	ENSG00000114541.14	chr3:69104703:G:T	chr3	0.0383280451114758	Transcript
DLPFC	ENST00000398540.7	ENSG00000114541.14	chr3:69054106:A:G	chr3	0.0399716251795472	Transcript
DLPFC	ENST00000398540.7	ENSG00000114541.14	chr3:69107270:G:A	chr3	0.0414738600565717	Transcript
DLPFC	ENST00000398540.7	ENSG00000114541.14	chr3:68679670:A:G	chr3	0.0423791055293822	Transcript
DLPFC	ENST00000398540.7	ENSG00000114541.14	chr3:69054142:A:G	chr3	0.0457703515852381	Transcript
DLPFC	ENST00000398540.7	ENSG00000114541.14	chr3:69053849:T:C	chr3	0.0496680818893541	Transcript
DLPFC	ENST00000398598.7	ENSG00000157601.13	chr21:41486054:G:A	chr21	0.0304963245095058	Transcript
DLPFC	ENST00000398637.9	ENSG00000111371.15	chr12:46081245:A:G	chr12	0.0346204635704809	Transcript
DLPFC	ENST00000399017.6	ENSG00000182670.13	chr21:37010023:A:G	chr21	0.044084460278172	Transcript
DLPFC	ENST00000399054.6	ENSG00000125863.17	chr20:10379036:G:A	chr20	0.0001836773907898	Transcript
DLPFC	ENST00000399054.6	ENSG00000125863.17	chr20:10379115:T:A	chr20	0.0001836773907898	Transcript
DLPFC	ENST00000399054.6	ENSG00000125863.17	chr20:10371021:A:G	chr20	0.0011630944062703	Transcript
DLPFC	ENST00000399054.6	ENSG00000125863.17	chr20:10363086:G:C	chr20	0.0364076110721991	Transcript
DLPFC	ENST00000399075.6	ENSG00000164096.12	chr4:119396749:G:A	chr4	0.0016990525451106	Transcript
DLPFC	ENST00000399075.6	ENSG00000164096.12	chr4:119384243:A:T	chr4	0.0033314826945321	Transcript
DLPFC	ENST00000399075.6	ENSG00000164096.12	chr4:119388345:T:C	chr4	0.0033314826945321	Transcript
DLPFC	ENST00000399075.6	ENSG00000164096.12	chr4:119635207:A:G	chr4	0.0080609251073919	Transcript
DLPFC	ENST00000399075.6	ENSG00000164096.12	chr4:119408739:G:A	chr4	0.0091359679171193	Transcript
DLPFC	ENST00000399075.6	ENSG00000164096.12	chr4:119400215:G:A	chr4	0.0115950781778501	Transcript
DLPFC	ENST00000399075.6	ENSG00000164096.12	chr4:119447401:G:A	chr4	0.0116162774826649	Transcript
DLPFC	ENST00000399075.6	ENSG00000164096.12	chr4:119480680:A:G	chr4	0.0116804062412051	Transcript
DLPFC	ENST00000399075.6	ENSG00000164096.12	chr4:119443387:C:T	chr4	0.0119390787443734	Transcript
DLPFC	ENST00000399075.6	ENSG00000164096.12	chr4:119474580:C:T	chr4	0.0119390787443734	Transcript
DLPFC	ENST00000399075.6	ENSG00000164096.12	chr4:119480924:G:T	chr4	0.0119390787443734	Transcript
DLPFC	ENST00000399075.6	ENSG00000164096.12	chr4:119400856:C:T	chr4	0.0120065326494414	Transcript
DLPFC	ENST00000399075.6	ENSG00000164096.12	chr4:119252569:C:T	chr4	0.0123607484315144	Transcript
DLPFC	ENST00000399075.6	ENSG00000164096.12	chr4:119254470:A:T	chr4	0.0123607484315144	Transcript
DLPFC	ENST00000399075.6	ENSG00000164096.12	chr4:119259040:A:G	chr4	0.0123607484315144	Transcript
DLPFC	ENST00000399075.6	ENSG00000164096.12	chr4:119259635:T:C	chr4	0.0123607484315144	Transcript
DLPFC	ENST00000399075.6	ENSG00000164096.12	chr4:119398642:G:A	chr4	0.0125291445752074	Transcript
DLPFC	ENST00000399075.6	ENSG00000164096.12	chr4:119249200:A:T	chr4	0.014727496592335	Transcript
DLPFC	ENST00000399075.6	ENSG00000164096.12	chr4:119359462:C:T	chr4	0.0149688098955989	Transcript
DLPFC	ENST00000399075.6	ENSG00000164096.12	chr4:119634820:C:A	chr4	0.016340568662543	Transcript
DLPFC	ENST00000399075.6	ENSG00000164096.12	chr4:119635312:C:T	chr4	0.0173409971991937	Transcript
DLPFC	ENST00000399075.6	ENSG00000164096.12	chr4:119636529:G:A	chr4	0.0173409971991937	Transcript
DLPFC	ENST00000399075.6	ENSG00000164096.12	chr4:119638137:T:G	chr4	0.0173409971991937	Transcript
DLPFC	ENST00000399075.6	ENSG00000164096.12	chr4:119360222:G:A	chr4	0.0260975283877243	Transcript
DLPFC	ENST00000399075.6	ENSG00000164096.12	chr4:119364563:G:T	chr4	0.0260975283877243	Transcript
DLPFC	ENST00000399075.6	ENSG00000164096.12	chr4:119366886:C:T	chr4	0.0260975283877243	Transcript
DLPFC	ENST00000399075.6	ENSG00000164096.12	chr4:119320747:T:C	chr4	0.0260975283877244	Transcript
DLPFC	ENST00000399075.6	ENSG00000164096.12	chr4:119342003:C:G	chr4	0.0260975283877244	Transcript
DLPFC	ENST00000399075.6	ENSG00000164096.12	chr4:119357358:T:A	chr4	0.0260975283877244	Transcript
DLPFC	ENST00000399075.6	ENSG00000164096.12	chr4:119378625:A:G	chr4	0.0262816302275989	Transcript
DLPFC	ENST00000399075.6	ENSG00000164096.12	chr4:119381505:GT:G	chr4	0.0262816302275989	Transcript
DLPFC	ENST00000399075.6	ENSG00000164096.12	chr4:119384811:G:A	chr4	0.0262816302275989	Transcript
DLPFC	ENST00000399075.6	ENSG00000164096.12	chr4:119390945:C:T	chr4	0.0262816302275989	Transcript
DLPFC	ENST00000399075.6	ENSG00000164096.12	chr4:119373929:A:G	chr4	0.0268937521132103	Transcript
DLPFC	ENST00000399075.6	ENSG00000164096.12	chr4:119375095:G:A	chr4	0.0268937521132103	Transcript
DLPFC	ENST00000399075.6	ENSG00000164096.12	chr4:119377394:C:G	chr4	0.0268937521132103	Transcript
DLPFC	ENST00000399075.6	ENSG00000164096.12	chr4:119154871:GCA:G	chr4	0.0327231690901517	Transcript
DLPFC	ENST00000399075.6	ENSG00000164096.12	chr4:119635859:G:T	chr4	0.0346366967238266	Transcript
DLPFC	ENST00000399075.6	ENSG00000164096.12	chr4:119171183:A:G	chr4	0.0410446142310269	Transcript
DLPFC	ENST00000399075.6	ENSG00000164096.12	chr4:119163788:A:AT	chr4	0.0433122047040618	Transcript
DLPFC	ENST00000399075.6	ENSG00000164096.12	chr4:119166295:G:A	chr4	0.0433122047040618	Transcript
DLPFC	ENST00000399075.6	ENSG00000164096.12	chr4:119169611:T:C	chr4	0.0433122047040618	Transcript
DLPFC	ENST00000399075.6	ENSG00000164096.12	chr4:119173603:A:G	chr4	0.0433122047040618	Transcript
DLPFC	ENST00000399075.6	ENSG00000164096.12	chr4:119154068:G:A	chr4	0.0446521928895284	Transcript
DLPFC	ENST00000399075.6	ENSG00000164096.12	chr4:119534331:C:A	chr4	0.0499481337284528	Transcript
DLPFC	ENST00000399489.5	ENSG00000189403.14	chr13:30142969:G:A	chr13	0.0162533361108675	Transcript
DLPFC	ENST00000399568.5	ENSG00000242259.8	chr22:19610897:T:C	chr22	0.0298543826385828	Transcript
DLPFC	ENST00000399775.2	ENSG00000168913.6	chr9:34703830:A:T	chr9	0.0102583770424203	Transcript
DLPFC	ENST00000399775.2	ENSG00000168913.6	chr9:34720198:G:A	chr9	0.0142188301868461	Transcript
DLPFC	ENST00000399775.2	ENSG00000168913.6	chr9:34728942:A:G	chr9	0.0193247151502649	Transcript
DLPFC	ENST00000399775.2	ENSG00000168913.6	chr9:34729455:A:G	chr9	0.028083292024357	Transcript
DLPFC	ENST00000399775.2	ENSG00000168913.6	chr9:34730411:TG:T	chr9	0.0401573785882013	Transcript
DLPFC	ENST00000399775.2	ENSG00000168913.6	chr9:34730757:G:A	chr9	0.0401573785882013	Transcript
DLPFC	ENST00000399775.2	ENSG00000168913.6	chr9:34727834:A:G	chr9	0.045652623917347	Transcript
DLPFC	ENST00000399922.6	ENSG00000100461.17	chr14:23086863:A:G	chr14	0.0224945232691968	Transcript
DLPFC	ENST00000400000.6	ENSG00000101558.13	chr18:10408495:C:T	chr18	0.0112547114083264	Transcript
DLPFC	ENST00000400000.6	ENSG00000101558.13	chr18:10104610:T:C	chr18	0.021516105919128	Transcript
DLPFC	ENST00000400000.6	ENSG00000101558.13	chr18:10105480:C:T	chr18	0.021516105919128	Transcript
DLPFC	ENST00000400000.6	ENSG00000101558.13	chr18:10109687:C:T	chr18	0.021516105919128	Transcript
DLPFC	ENST00000400000.6	ENSG00000101558.13	chr18:10106927:C:A	chr18	0.0270734921650141	Transcript
DLPFC	ENST00000400000.6	ENSG00000101558.13	chr18:9468177:C:A	chr18	0.0278323736089956	Transcript
DLPFC	ENST00000400000.6	ENSG00000101558.13	chr18:10108884:C:CT	chr18	0.0329435311488105	Transcript
DLPFC	ENST00000400000.6	ENSG00000101558.13	chr18:10107752:T:C	chr18	0.0386853316542397	Transcript
DLPFC	ENST00000400000.6	ENSG00000101558.13	chr18:10109442:A:G	chr18	0.0386853316542397	Transcript
DLPFC	ENST00000400000.6	ENSG00000101558.13	chr18:10110270:T:A	chr18	0.0386853316542397	Transcript
DLPFC	ENST00000400000.6	ENSG00000101558.13	chr18:10110673:T:C	chr18	0.0386853316542397	Transcript
DLPFC	ENST00000400000.6	ENSG00000101558.13	chr18:10108242:A:G	chr18	0.0387720601458416	Transcript
DLPFC	ENST00000400000.6	ENSG00000101558.13	chr18:10105530:G:T	chr18	0.0404012312842652	Transcript
DLPFC	ENST00000400000.6	ENSG00000101558.13	chr18:10105531:A:G	chr18	0.0404012312842652	Transcript
DLPFC	ENST00000400000.6	ENSG00000101558.13	chr18:10109536:C:A	chr18	0.0476982951527481	Transcript
DLPFC	ENST00000400000.6	ENSG00000101558.13	chr18:10108272:T:C	chr18	0.0480888248460524	Transcript
DLPFC	ENST00000400098.6	ENSG00000128739.21	chr15:24562000:C:T	chr15	0.001432300419258	Transcript
DLPFC	ENST00000400098.6	ENSG00000128739.21	chr15:24561996:C:G	chr15	0.0042585849733531	Transcript
DLPFC	ENST00000400137.8	ENSG00000088832.15	chr20:1632054:T:C	chr20	0.0340403543846819	Transcript
DLPFC	ENST00000400137.8	ENSG00000088832.15	chr20:1631677:C:T	chr20	0.0352365245410889	Transcript
DLPFC	ENST00000400137.8	ENSG00000088832.15	chr20:1641609:G:A	chr20	0.0372228797219227	Transcript
DLPFC	ENST00000400137.8	ENSG00000088832.15	chr20:1642109:C:T	chr20	0.0372228797219227	Transcript
DLPFC	ENST00000400137.8	ENSG00000088832.15	chr20:1634269:T:G	chr20	0.047958829516888	Transcript
DLPFC	ENST00000400137.8	ENSG00000088832.15	chr20:1634459:G:A	chr20	0.047958829516888	Transcript
DLPFC	ENST00000400137.8	ENSG00000088832.15	chr20:1634662:C:A	chr20	0.0489477977969159	Transcript
DLPFC	ENST00000400259.5	ENSG00000070831.15	chr1:21562201:A:G	chr1	0.029708365935616	Transcript
DLPFC	ENST00000400259.5	ENSG00000070831.15	chr1:21557825:A:G	chr1	0.0473514770794382	Transcript
DLPFC	ENST00000400259.5	ENSG00000070831.15	chr1:21558376:C:CGT	chr1	0.0473514770794382	Transcript
DLPFC	ENST00000400546.5	ENSG00000154654.14	chr21:21356710:G:T	chr21	0.046681079027232	Transcript
DLPFC	ENST00000400566.5	ENSG00000155307.17	chr21:14873721:A:G	chr21	0.0145262255060784	Transcript
DLPFC	ENST00000400788.8	ENSG00000215712.10	chr6:157592693:G:A	chr6	0.0314490147726204	Transcript
DLPFC	ENST00000400788.8	ENSG00000215712.10	chr6:157612651:G:A	chr6	0.0428920729565365	Transcript
DLPFC	ENST00000401722.7	ENSG00000075415.12	chr12:98517378:A:G	chr12	0.026699716590984	Transcript
DLPFC	ENST00000401722.7	ENSG00000075415.12	chr12:98518250:A:T	chr12	0.026699716590984	Transcript
DLPFC	ENST00000401722.7	ENSG00000075415.12	chr12:98520837:T:G	chr12	0.026699716590984	Transcript
DLPFC	ENST00000401722.7	ENSG00000075415.12	chr12:98567179:A:G	chr12	0.040997288947504	Transcript
DLPFC	ENST00000401722.7	ENSG00000075415.12	chr12:98528761:A:C	chr12	0.0435281540136701	Transcript
DLPFC	ENST00000401722.7	ENSG00000075415.12	chr12:98531477:T:C	chr12	0.0463783267369434	Transcript
DLPFC	ENST00000401722.7	ENSG00000075415.12	chr12:98560466:G:A	chr12	0.0474447469064474	Transcript
DLPFC	ENST00000402673.6	ENSG00000152700.13	chr5:134490671:G:C	chr5	0.0362523873798861	Transcript
DLPFC	ENST00000402744.8	ENSG00000109472.13	chr4:165380688:A:G	chr4	0.0453879652157456	Transcript
DLPFC	ENST00000404933.6	ENSG00000102172.15	chrX:22375381:T:C	chrX	0.0364822864402909	Transcript
DLPFC	ENST00000404933.6	ENSG00000102172.15	chrX:22312938:G:A	chrX	0.0457935708672961	Transcript
DLPFC	ENST00000405303.6	ENSG00000169762.16	chr4:15693740:A:G	chr4	0.0453433327634351	Transcript
DLPFC	ENST00000407627.6	ENSG00000066044.14	chr19:8262020:G:A	chr19	0.0468734928921348	Transcript
DLPFC	ENST00000408894.6	ENSG00000176406.21	chr8:103977652:A:T	chr8	0.0455449742170516	Transcript
DLPFC	ENST00000408901.7	ENSG00000129460.15	chr14:23520395:A:G	chr14	0.0499252842860439	Transcript
DLPFC	ENST00000408945.4	ENSG00000221887.5	chr18:63979835:G:A	chr18	0.0097157848915998	Transcript
DLPFC	ENST00000409359.6	ENSG00000136002.17	chr2:130908607:T:C	chr2	0.0440679160496921	Transcript
DLPFC	ENST00000409647.1	ENSG00000170500.12	chr2:100598947:GTATAATC:G	chr2	0.0393918166935213	Transcript
DLPFC	ENST00000412661.3	ENSG00000145832.12	chr5:135846955:G:A	chr5	0.0285286489013521	Transcript
DLPFC	ENST00000415215.1	ENSG00000225470.6	chrX:73862265:C:T	chrX	7.84966904777994e-05	Transcript
DLPFC	ENST00000415215.1	ENSG00000225470.6	chrX:73912040:G:A	chrX	9.45390250917983e-05	Transcript
DLPFC	ENST00000415215.1	ENSG00000225470.6	chrX:73987791:G:A	chrX	0.0001643749024601	Transcript
DLPFC	ENST00000415215.1	ENSG00000225470.6	chrX:73889776:G:A	chrX	0.0001702039194105	Transcript
DLPFC	ENST00000415215.1	ENSG00000225470.6	chrX:74069762:C:G	chrX	0.0002255837101796	Transcript
DLPFC	ENST00000415215.1	ENSG00000225470.6	chrX:73796841:A:G	chrX	0.0002829901639566	Transcript
DLPFC	ENST00000415215.1	ENSG00000225470.6	chrX:73798702:C:T	chrX	0.0002829901639566	Transcript
DLPFC	ENST00000415215.1	ENSG00000225470.6	chrX:73889720:A:T	chrX	0.0003454856513564	Transcript
DLPFC	ENST00000415215.1	ENSG00000225470.6	chrX:74037024:T:A	chrX	0.0003931046008774	Transcript
DLPFC	ENST00000415215.1	ENSG00000225470.6	chrX:74037251:A:G	chrX	0.0003931046008774	Transcript
DLPFC	ENST00000415215.1	ENSG00000225470.6	chrX:74047021:A:G	chrX	0.0003931046008774	Transcript
DLPFC	ENST00000415215.1	ENSG00000225470.6	chrX:74057188:TA:T	chrX	0.0003931046008774	Transcript
DLPFC	ENST00000415215.1	ENSG00000225470.6	chrX:73917800:CA:C	chrX	0.0004032165726305	Transcript
DLPFC	ENST00000415215.1	ENSG00000225470.6	chrX:73802324:C:T	chrX	0.0004102322018604	Transcript
DLPFC	ENST00000415215.1	ENSG00000225470.6	chrX:73804541:T:G	chrX	0.0004102322018604	Transcript
DLPFC	ENST00000415215.1	ENSG00000225470.6	chrX:73805645:T:C	chrX	0.0004102322018604	Transcript
DLPFC	ENST00000415215.1	ENSG00000225470.6	chrX:73806203:A:G	chrX	0.0004102322018604	Transcript
DLPFC	ENST00000415215.1	ENSG00000225470.6	chrX:73809853:G:A	chrX	0.0004102322018604	Transcript
DLPFC	ENST00000415215.1	ENSG00000225470.6	chrX:73814488:C:T	chrX	0.0004102322018604	Transcript
DLPFC	ENST00000415215.1	ENSG00000225470.6	chrX:73815674:C:T	chrX	0.0004102322018604	Transcript
DLPFC	ENST00000415215.1	ENSG00000225470.6	chrX:73816570:A:C	chrX	0.0004102322018604	Transcript
DLPFC	ENST00000415215.1	ENSG00000225470.6	chrX:73816789:C:A	chrX	0.0004102322018604	Transcript
DLPFC	ENST00000415215.1	ENSG00000225470.6	chrX:73817623:A:G	chrX	0.0004102322018604	Transcript
DLPFC	ENST00000415215.1	ENSG00000225470.6	chrX:73819661:A:G	chrX	0.0004102322018604	Transcript
DLPFC	ENST00000415215.1	ENSG00000225470.6	chrX:73822772:C:T	chrX	0.0004102322018604	Transcript
DLPFC	ENST00000415215.1	ENSG00000225470.6	chrX:73826722:G:T	chrX	0.0004102322018604	Transcript
DLPFC	ENST00000415215.1	ENSG00000225470.6	chrX:73830729:A:G	chrX	0.0004102322018604	Transcript
DLPFC	ENST00000415215.1	ENSG00000225470.6	chrX:73832282:T:C	chrX	0.0004102322018604	Transcript
DLPFC	ENST00000415215.1	ENSG00000225470.6	chrX:73833838:C:T	chrX	0.0004102322018604	Transcript
DLPFC	ENST00000415215.1	ENSG00000225470.6	chrX:73838671:G:A	chrX	0.0004102322018604	Transcript
DLPFC	ENST00000415215.1	ENSG00000225470.6	chrX:73838672:A:T	chrX	0.0004102322018604	Transcript
DLPFC	ENST00000415215.1	ENSG00000225470.6	chrX:73839316:A:C	chrX	0.0004102322018604	Transcript
DLPFC	ENST00000415215.1	ENSG00000225470.6	chrX:73839516:C:G	chrX	0.0004102322018604	Transcript
DLPFC	ENST00000415215.1	ENSG00000225470.6	chrX:73839950:C:G	chrX	0.0004102322018604	Transcript
DLPFC	ENST00000415215.1	ENSG00000225470.6	chrX:73839980:G:T	chrX	0.0004102322018604	Transcript
DLPFC	ENST00000415215.1	ENSG00000225470.6	chrX:73840251:T:C	chrX	0.0004102322018604	Transcript
DLPFC	ENST00000415215.1	ENSG00000225470.6	chrX:73840316:C:G	chrX	0.0004102322018604	Transcript
DLPFC	ENST00000415215.1	ENSG00000225470.6	chrX:73842859:A:T	chrX	0.0004102322018604	Transcript
DLPFC	ENST00000415215.1	ENSG00000225470.6	chrX:73847056:C:A	chrX	0.0004102322018604	Transcript
DLPFC	ENST00000415215.1	ENSG00000225470.6	chrX:73851306:C:G	chrX	0.0004102322018604	Transcript
DLPFC	ENST00000415215.1	ENSG00000225470.6	chrX:73868563:A:G	chrX	0.0004102322018604	Transcript
DLPFC	ENST00000415215.1	ENSG00000225470.6	chrX:73871577:T:C	chrX	0.0004102322018604	Transcript
DLPFC	ENST00000415215.1	ENSG00000225470.6	chrX:73876366:T:C	chrX	0.0004102322018604	Transcript
DLPFC	ENST00000415215.1	ENSG00000225470.6	chrX:73878852:A:T	chrX	0.0004102322018604	Transcript
DLPFC	ENST00000415215.1	ENSG00000225470.6	chrX:73882181:T:C	chrX	0.0004102322018604	Transcript
DLPFC	ENST00000415215.1	ENSG00000225470.6	chrX:73882298:A:G	chrX	0.0004102322018604	Transcript
DLPFC	ENST00000415215.1	ENSG00000225470.6	chrX:73882489:A:G	chrX	0.0004102322018604	Transcript
DLPFC	ENST00000415215.1	ENSG00000225470.6	chrX:73882572:T:C	chrX	0.0004102322018604	Transcript
DLPFC	ENST00000415215.1	ENSG00000225470.6	chrX:73882709:A:G	chrX	0.0004102322018604	Transcript
DLPFC	ENST00000415215.1	ENSG00000225470.6	chrX:73884494:G:T	chrX	0.0004102322018604	Transcript
DLPFC	ENST00000415215.1	ENSG00000225470.6	chrX:73886425:T:A	chrX	0.0004102322018604	Transcript
DLPFC	ENST00000415215.1	ENSG00000225470.6	chrX:73887178:A:G	chrX	0.0004102322018604	Transcript
DLPFC	ENST00000415215.1	ENSG00000225470.6	chrX:73889654:A:G	chrX	0.0004102322018604	Transcript
DLPFC	ENST00000415215.1	ENSG00000225470.6	chrX:73892566:C:T	chrX	0.0004102322018604	Transcript
DLPFC	ENST00000415215.1	ENSG00000225470.6	chrX:73892606:G:A	chrX	0.0004102322018604	Transcript
DLPFC	ENST00000415215.1	ENSG00000225470.6	chrX:73894287:G:A	chrX	0.0004102322018604	Transcript
DLPFC	ENST00000415215.1	ENSG00000225470.6	chrX:73897052:A:G	chrX	0.0004102322018604	Transcript
DLPFC	ENST00000415215.1	ENSG00000225470.6	chrX:73901081:C:T	chrX	0.0004102322018604	Transcript
DLPFC	ENST00000415215.1	ENSG00000225470.6	chrX:73901538:C:T	chrX	0.0004102322018604	Transcript
DLPFC	ENST00000415215.1	ENSG00000225470.6	chrX:73904182:A:G	chrX	0.0004102322018604	Transcript
DLPFC	ENST00000415215.1	ENSG00000225470.6	chrX:73912197:A:G	chrX	0.0004102322018604	Transcript
DLPFC	ENST00000415215.1	ENSG00000225470.6	chrX:73912934:T:C	chrX	0.0004102322018604	Transcript
DLPFC	ENST00000415215.1	ENSG00000225470.6	chrX:73918678:T:C	chrX	0.0004102322018604	Transcript
DLPFC	ENST00000415215.1	ENSG00000225470.6	chrX:73923179:T:C	chrX	0.0004102322018604	Transcript
DLPFC	ENST00000415215.1	ENSG00000225470.6	chrX:73936413:A:AG	chrX	0.0004102322018604	Transcript
DLPFC	ENST00000415215.1	ENSG00000225470.6	chrX:73936963:A:G	chrX	0.0004102322018604	Transcript
DLPFC	ENST00000415215.1	ENSG00000225470.6	chrX:73943741:T:A	chrX	0.0004102322018604	Transcript
DLPFC	ENST00000415215.1	ENSG00000225470.6	chrX:73944648:T:A	chrX	0.0004102322018604	Transcript
DLPFC	ENST00000415215.1	ENSG00000225470.6	chrX:73955635:A:G	chrX	0.0004102322018604	Transcript
DLPFC	ENST00000415215.1	ENSG00000225470.6	chrX:73963632:A:G	chrX	0.0004102322018604	Transcript
DLPFC	ENST00000415215.1	ENSG00000225470.6	chrX:73966917:A:G	chrX	0.0004102322018604	Transcript
DLPFC	ENST00000415215.1	ENSG00000225470.6	chrX:73976641:C:T	chrX	0.0004102322018604	Transcript
DLPFC	ENST00000415215.1	ENSG00000225470.6	chrX:73978149:C:T	chrX	0.0004102322018604	Transcript
DLPFC	ENST00000415215.1	ENSG00000225470.6	chrX:73979333:A:G	chrX	0.0004102322018604	Transcript
DLPFC	ENST00000415215.1	ENSG00000225470.6	chrX:73983250:T:C	chrX	0.0004102322018604	Transcript
DLPFC	ENST00000415215.1	ENSG00000225470.6	chrX:73986935:G:T	chrX	0.0004102322018604	Transcript
DLPFC	ENST00000415215.1	ENSG00000225470.6	chrX:73993215:A:G	chrX	0.0004102322018604	Transcript
DLPFC	ENST00000415215.1	ENSG00000225470.6	chrX:73993945:GT:G	chrX	0.0004102322018604	Transcript
DLPFC	ENST00000415215.1	ENSG00000225470.6	chrX:73994789:T:C	chrX	0.0004102322018604	Transcript
DLPFC	ENST00000415215.1	ENSG00000225470.6	chrX:73998626:T:TC	chrX	0.0004102322018604	Transcript
DLPFC	ENST00000415215.1	ENSG00000225470.6	chrX:74003432:T:C	chrX	0.0004102322018604	Transcript
DLPFC	ENST00000415215.1	ENSG00000225470.6	chrX:74006059:TG:T	chrX	0.0004102322018604	Transcript
DLPFC	ENST00000415215.1	ENSG00000225470.6	chrX:74007037:G:A	chrX	0.0004102322018604	Transcript
DLPFC	ENST00000415215.1	ENSG00000225470.6	chrX:74013310:A:G	chrX	0.0004102322018604	Transcript
DLPFC	ENST00000415215.1	ENSG00000225470.6	chrX:74019061:A:G	chrX	0.0004102322018604	Transcript
DLPFC	ENST00000415215.1	ENSG00000225470.6	chrX:74025679:A:G	chrX	0.0004102322018604	Transcript
DLPFC	ENST00000415215.1	ENSG00000225470.6	chrX:73783706:A:C	chrX	0.0005458744600282	Transcript
DLPFC	ENST00000415215.1	ENSG00000225470.6	chrX:73787383:C:G	chrX	0.0005458744600282	Transcript
DLPFC	ENST00000415215.1	ENSG00000225470.6	chrX:73787390:G:A	chrX	0.0005458744600282	Transcript
DLPFC	ENST00000415215.1	ENSG00000225470.6	chrX:73787903:A:G	chrX	0.0005458744600282	Transcript
DLPFC	ENST00000415215.1	ENSG00000225470.6	chrX:73788485:A:C	chrX	0.0005458744600282	Transcript
DLPFC	ENST00000415215.1	ENSG00000225470.6	chrX:73788789:T:A	chrX	0.0005458744600282	Transcript
DLPFC	ENST00000415215.1	ENSG00000225470.6	chrX:73788820:A:G	chrX	0.0005458744600282	Transcript
DLPFC	ENST00000415215.1	ENSG00000225470.6	chrX:73789528:T:C	chrX	0.0005458744600282	Transcript
DLPFC	ENST00000415215.1	ENSG00000225470.6	chrX:73792643:A:C	chrX	0.0005458744600282	Transcript
DLPFC	ENST00000415215.1	ENSG00000225470.6	chrX:73793560:T:C	chrX	0.0005458744600282	Transcript
DLPFC	ENST00000415215.1	ENSG00000225470.6	chrX:73795639:C:T	chrX	0.0005458744600282	Transcript
DLPFC	ENST00000415215.1	ENSG00000225470.6	chrX:73798003:T:C	chrX	0.0005458744600282	Transcript
DLPFC	ENST00000415215.1	ENSG00000225470.6	chrX:73800192:A:G	chrX	0.0005458744600282	Transcript
DLPFC	ENST00000415215.1	ENSG00000225470.6	chrX:74034512:T:C	chrX	0.0006115581494436	Transcript
DLPFC	ENST00000415215.1	ENSG00000225470.6	chrX:73736941:C:T	chrX	0.0006586179099649	Transcript
DLPFC	ENST00000415215.1	ENSG00000225470.6	chrX:73822481:T:C	chrX	0.0007063015064392	Transcript
DLPFC	ENST00000415215.1	ENSG00000225470.6	chrX:74066401:C:T	chrX	0.0008035181467327	Transcript
DLPFC	ENST00000415215.1	ENSG00000225470.6	chrX:73884240:G:T	chrX	0.0008192982301539	Transcript
DLPFC	ENST00000415215.1	ENSG00000225470.6	chrX:73921927:C:T	chrX	0.0008192982301539	Transcript
DLPFC	ENST00000415215.1	ENSG00000225470.6	chrX:73926360:G:C	chrX	0.0008192982301539	Transcript
DLPFC	ENST00000415215.1	ENSG00000225470.6	chrX:73955755:C:G	chrX	0.0008192982301539	Transcript
DLPFC	ENST00000415215.1	ENSG00000225470.6	chrX:73722891:C:T	chrX	0.0009254809667324	Transcript
DLPFC	ENST00000415215.1	ENSG00000225470.6	chrX:73728621:A:G	chrX	0.0009254809667324	Transcript
DLPFC	ENST00000415215.1	ENSG00000225470.6	chrX:73728907:T:A	chrX	0.0009254809667324	Transcript
DLPFC	ENST00000415215.1	ENSG00000225470.6	chrX:73730720:T:C	chrX	0.0009254809667324	Transcript
DLPFC	ENST00000415215.1	ENSG00000225470.6	chrX:73730952:T:G	chrX	0.0009254809667324	Transcript
DLPFC	ENST00000415215.1	ENSG00000225470.6	chrX:73731542:A:T	chrX	0.0009254809667324	Transcript
DLPFC	ENST00000415215.1	ENSG00000225470.6	chrX:73733468:A:G	chrX	0.0009254809667324	Transcript
DLPFC	ENST00000415215.1	ENSG00000225470.6	chrX:73733520:T:C	chrX	0.0009254809667324	Transcript
DLPFC	ENST00000415215.1	ENSG00000225470.6	chrX:73734378:A:T	chrX	0.0009254809667324	Transcript
DLPFC	ENST00000415215.1	ENSG00000225470.6	chrX:73734414:A:T	chrX	0.0009254809667324	Transcript
DLPFC	ENST00000415215.1	ENSG00000225470.6	chrX:73734478:A:G	chrX	0.0009254809667324	Transcript
DLPFC	ENST00000415215.1	ENSG00000225470.6	chrX:73734637:T:C	chrX	0.0009254809667324	Transcript
DLPFC	ENST00000415215.1	ENSG00000225470.6	chrX:73736101:A:C	chrX	0.0009254809667324	Transcript
DLPFC	ENST00000415215.1	ENSG00000225470.6	chrX:73736512:C:A	chrX	0.0009254809667324	Transcript
DLPFC	ENST00000415215.1	ENSG00000225470.6	chrX:73736696:C:T	chrX	0.0009254809667324	Transcript
DLPFC	ENST00000415215.1	ENSG00000225470.6	chrX:73736875:C:T	chrX	0.0009254809667324	Transcript
DLPFC	ENST00000415215.1	ENSG00000225470.6	chrX:73738313:A:G	chrX	0.0009254809667324	Transcript
DLPFC	ENST00000415215.1	ENSG00000225470.6	chrX:73738511:G:C	chrX	0.0009254809667324	Transcript
DLPFC	ENST00000415215.1	ENSG00000225470.6	chrX:73738516:T:G	chrX	0.0009254809667324	Transcript
DLPFC	ENST00000415215.1	ENSG00000225470.6	chrX:73738939:C:CTG	chrX	0.0009254809667324	Transcript
DLPFC	ENST00000415215.1	ENSG00000225470.6	chrX:73739250:G:T	chrX	0.0009254809667324	Transcript
DLPFC	ENST00000415215.1	ENSG00000225470.6	chrX:73741013:G:T	chrX	0.0009254809667324	Transcript
DLPFC	ENST00000415215.1	ENSG00000225470.6	chrX:73741301:C:G	chrX	0.0009254809667324	Transcript
DLPFC	ENST00000415215.1	ENSG00000225470.6	chrX:73742595:A:T	chrX	0.0009254809667324	Transcript
DLPFC	ENST00000415215.1	ENSG00000225470.6	chrX:73742694:T:C	chrX	0.0009254809667324	Transcript
DLPFC	ENST00000415215.1	ENSG00000225470.6	chrX:73744154:C:G	chrX	0.0009254809667324	Transcript
DLPFC	ENST00000415215.1	ENSG00000225470.6	chrX:73744513:G:A	chrX	0.0009254809667324	Transcript
DLPFC	ENST00000415215.1	ENSG00000225470.6	chrX:73746583:G:T	chrX	0.0009254809667324	Transcript
DLPFC	ENST00000415215.1	ENSG00000225470.6	chrX:73747302:G:C	chrX	0.0009254809667324	Transcript
DLPFC	ENST00000415215.1	ENSG00000225470.6	chrX:73749120:T:A	chrX	0.0009254809667324	Transcript
DLPFC	ENST00000415215.1	ENSG00000225470.6	chrX:73753751:GT:G	chrX	0.0009254809667324	Transcript
DLPFC	ENST00000415215.1	ENSG00000225470.6	chrX:73753753:T:A	chrX	0.0009254809667324	Transcript
DLPFC	ENST00000415215.1	ENSG00000225470.6	chrX:73753958:C:A	chrX	0.0009254809667324	Transcript
DLPFC	ENST00000415215.1	ENSG00000225470.6	chrX:73754037:T:C	chrX	0.0009254809667324	Transcript
DLPFC	ENST00000415215.1	ENSG00000225470.6	chrX:73757810:G:A	chrX	0.0009254809667324	Transcript
DLPFC	ENST00000415215.1	ENSG00000225470.6	chrX:73758515:G:A	chrX	0.0009254809667324	Transcript
DLPFC	ENST00000415215.1	ENSG00000225470.6	chrX:73758952:T:A	chrX	0.0009254809667324	Transcript
DLPFC	ENST00000415215.1	ENSG00000225470.6	chrX:73762029:T:A	chrX	0.0009254809667324	Transcript
DLPFC	ENST00000415215.1	ENSG00000225470.6	chrX:73763640:T:C	chrX	0.0009254809667324	Transcript
DLPFC	ENST00000415215.1	ENSG00000225470.6	chrX:73765646:G:A	chrX	0.0009254809667324	Transcript
DLPFC	ENST00000415215.1	ENSG00000225470.6	chrX:73766133:G:C	chrX	0.0009254809667324	Transcript
DLPFC	ENST00000415215.1	ENSG00000225470.6	chrX:73767142:C:G	chrX	0.0009254809667324	Transcript
DLPFC	ENST00000415215.1	ENSG00000225470.6	chrX:73768010:G:A	chrX	0.0009254809667324	Transcript
DLPFC	ENST00000415215.1	ENSG00000225470.6	chrX:73768276:T:C	chrX	0.0009254809667324	Transcript
DLPFC	ENST00000415215.1	ENSG00000225470.6	chrX:73768796:A:C	chrX	0.0009254809667324	Transcript
DLPFC	ENST00000415215.1	ENSG00000225470.6	chrX:73769139:T:C	chrX	0.0009254809667324	Transcript
DLPFC	ENST00000415215.1	ENSG00000225470.6	chrX:73769729:T:G	chrX	0.0009254809667324	Transcript
DLPFC	ENST00000415215.1	ENSG00000225470.6	chrX:73773107:T:A	chrX	0.0009254809667324	Transcript
DLPFC	ENST00000415215.1	ENSG00000225470.6	chrX:73774923:T:A	chrX	0.0009254809667324	Transcript
DLPFC	ENST00000415215.1	ENSG00000225470.6	chrX:73946124:G:T	chrX	0.0009620984834313	Transcript
DLPFC	ENST00000415215.1	ENSG00000225470.6	chrX:73899651:AAC:A	chrX	0.0012169160953349	Transcript
DLPFC	ENST00000415215.1	ENSG00000225470.6	chrX:74064160:G:A	chrX	0.0012373856766916	Transcript
DLPFC	ENST00000415215.1	ENSG00000225470.6	chrX:73807166:G:A	chrX	0.0013067140759027	Transcript
DLPFC	ENST00000415215.1	ENSG00000225470.6	chrX:73813432:A:G	chrX	0.0013067140759027	Transcript
DLPFC	ENST00000415215.1	ENSG00000225470.6	chrX:73813437:C:T	chrX	0.0013067140759027	Transcript
DLPFC	ENST00000415215.1	ENSG00000225470.6	chrX:73823824:TG:T	chrX	0.0013067140759027	Transcript
DLPFC	ENST00000415215.1	ENSG00000225470.6	chrX:73827734:C:T	chrX	0.0013067140759027	Transcript
DLPFC	ENST00000415215.1	ENSG00000225470.6	chrX:73828091:TA:T	chrX	0.0013067140759027	Transcript
DLPFC	ENST00000415215.1	ENSG00000225470.6	chrX:73837193:C:T	chrX	0.0013067140759027	Transcript
DLPFC	ENST00000415215.1	ENSG00000225470.6	chrX:73837631:A:C	chrX	0.0013067140759027	Transcript
DLPFC	ENST00000415215.1	ENSG00000225470.6	chrX:73838956:A:C	chrX	0.0013067140759027	Transcript
DLPFC	ENST00000415215.1	ENSG00000225470.6	chrX:73842620:A:G	chrX	0.0013067140759027	Transcript
DLPFC	ENST00000415215.1	ENSG00000225470.6	chrX:73842633:T:C	chrX	0.0013067140759027	Transcript
DLPFC	ENST00000415215.1	ENSG00000225470.6	chrX:73842826:A:G	chrX	0.0013067140759027	Transcript
DLPFC	ENST00000415215.1	ENSG00000225470.6	chrX:73848596:A:C	chrX	0.0013067140759027	Transcript
DLPFC	ENST00000415215.1	ENSG00000225470.6	chrX:73850415:C:T	chrX	0.0013067140759027	Transcript
DLPFC	ENST00000415215.1	ENSG00000225470.6	chrX:73856163:T:C	chrX	0.0013067140759027	Transcript
DLPFC	ENST00000415215.1	ENSG00000225470.6	chrX:73869548:C:T	chrX	0.0013067140759027	Transcript
DLPFC	ENST00000415215.1	ENSG00000225470.6	chrX:73880608:G:T	chrX	0.0013067140759027	Transcript
DLPFC	ENST00000415215.1	ENSG00000225470.6	chrX:73881084:G:T	chrX	0.0013067140759027	Transcript
DLPFC	ENST00000415215.1	ENSG00000225470.6	chrX:73893730:G:A	chrX	0.0013067140759027	Transcript
DLPFC	ENST00000415215.1	ENSG00000225470.6	chrX:73898646:G:A	chrX	0.0013067140759027	Transcript
DLPFC	ENST00000415215.1	ENSG00000225470.6	chrX:73900514:C:A	chrX	0.0013067140759027	Transcript
DLPFC	ENST00000415215.1	ENSG00000225470.6	chrX:73904694:G:C	chrX	0.0013067140759027	Transcript
DLPFC	ENST00000415215.1	ENSG00000225470.6	chrX:73905901:T:G	chrX	0.0013067140759027	Transcript
DLPFC	ENST00000415215.1	ENSG00000225470.6	chrX:73906751:CTT:C	chrX	0.0013067140759027	Transcript
DLPFC	ENST00000415215.1	ENSG00000225470.6	chrX:73908448:T:C	chrX	0.0013067140759027	Transcript
DLPFC	ENST00000415215.1	ENSG00000225470.6	chrX:73915391:C:T	chrX	0.0013067140759027	Transcript
DLPFC	ENST00000415215.1	ENSG00000225470.6	chrX:73918279:G:A	chrX	0.0013067140759027	Transcript
DLPFC	ENST00000415215.1	ENSG00000225470.6	chrX:73921924:T:C	chrX	0.0013067140759027	Transcript
DLPFC	ENST00000415215.1	ENSG00000225470.6	chrX:73925130:G:C	chrX	0.0013067140759027	Transcript
DLPFC	ENST00000415215.1	ENSG00000225470.6	chrX:73930427:CACT:C	chrX	0.0013067140759027	Transcript
DLPFC	ENST00000415215.1	ENSG00000225470.6	chrX:73944515:A:G	chrX	0.0013067140759027	Transcript
DLPFC	ENST00000415215.1	ENSG00000225470.6	chrX:73950906:C:G	chrX	0.0013067140759027	Transcript
DLPFC	ENST00000415215.1	ENSG00000225470.6	chrX:73952179:G:A	chrX	0.0013067140759027	Transcript
DLPFC	ENST00000415215.1	ENSG00000225470.6	chrX:73954761:G:C	chrX	0.0013067140759027	Transcript
DLPFC	ENST00000415215.1	ENSG00000225470.6	chrX:73958782:A:AT	chrX	0.0013067140759027	Transcript
DLPFC	ENST00000415215.1	ENSG00000225470.6	chrX:73959947:ATG:A	chrX	0.0013067140759027	Transcript
DLPFC	ENST00000415215.1	ENSG00000225470.6	chrX:73964501:A:G	chrX	0.0013067140759027	Transcript
DLPFC	ENST00000415215.1	ENSG00000225470.6	chrX:73967800:C:T	chrX	0.0013067140759027	Transcript
DLPFC	ENST00000415215.1	ENSG00000225470.6	chrX:73977708:C:T	chrX	0.0013067140759027	Transcript
DLPFC	ENST00000415215.1	ENSG00000225470.6	chrX:73977787:C:T	chrX	0.0013067140759027	Transcript
DLPFC	ENST00000415215.1	ENSG00000225470.6	chrX:73978058:G:A	chrX	0.0013067140759027	Transcript
DLPFC	ENST00000415215.1	ENSG00000225470.6	chrX:73991704:T:C	chrX	0.0013067140759027	Transcript
DLPFC	ENST00000415215.1	ENSG00000225470.6	chrX:73994794:G:A	chrX	0.0013067140759027	Transcript
DLPFC	ENST00000415215.1	ENSG00000225470.6	chrX:73996408:T:C	chrX	0.0013067140759027	Transcript
DLPFC	ENST00000415215.1	ENSG00000225470.6	chrX:73996409:C:T	chrX	0.0013067140759027	Transcript
DLPFC	ENST00000415215.1	ENSG00000225470.6	chrX:73997137:C:T	chrX	0.0013067140759027	Transcript
DLPFC	ENST00000415215.1	ENSG00000225470.6	chrX:74005109:A:T	chrX	0.0013067140759027	Transcript
DLPFC	ENST00000415215.1	ENSG00000225470.6	chrX:74015728:A:G	chrX	0.0013067140759027	Transcript
DLPFC	ENST00000415215.1	ENSG00000225470.6	chrX:74018059:G:A	chrX	0.0013067140759027	Transcript
DLPFC	ENST00000415215.1	ENSG00000225470.6	chrX:73868725:GTA:G	chrX	0.0017498196591592	Transcript
DLPFC	ENST00000415215.1	ENSG00000225470.6	chrX:73791154:G:T	chrX	0.0018384802016454	Transcript
DLPFC	ENST00000415215.1	ENSG00000225470.6	chrX:74015887:A:AAAAT	chrX	0.0018678665919871	Transcript
DLPFC	ENST00000415215.1	ENSG00000225470.6	chrX:74033228:GT:G	chrX	0.0018678665919871	Transcript
DLPFC	ENST00000415215.1	ENSG00000225470.6	chrX:74035851:T:A	chrX	0.0018678665919871	Transcript
DLPFC	ENST00000415215.1	ENSG00000225470.6	chrX:74037404:G:T	chrX	0.0018678665919871	Transcript
DLPFC	ENST00000415215.1	ENSG00000225470.6	chrX:74042412:TTG:T	chrX	0.0018678665919871	Transcript
DLPFC	ENST00000415215.1	ENSG00000225470.6	chrX:74048347:C:A	chrX	0.0018678665919871	Transcript
DLPFC	ENST00000415215.1	ENSG00000225470.6	chrX:74048479:G:A	chrX	0.0018678665919871	Transcript
DLPFC	ENST00000415215.1	ENSG00000225470.6	chrX:74051074:G:A	chrX	0.0018678665919871	Transcript
DLPFC	ENST00000415215.1	ENSG00000225470.6	chrX:74069758:G:A	chrX	0.0018678665919871	Transcript
DLPFC	ENST00000415215.1	ENSG00000225470.6	chrX:73741079:T:A	chrX	0.0022700865268731	Transcript
DLPFC	ENST00000415215.1	ENSG00000225470.6	chrX:74030875:T:C	chrX	0.0023714896504246	Transcript
DLPFC	ENST00000415215.1	ENSG00000225470.6	chrX:74033984:T:G	chrX	0.0023714896504246	Transcript
DLPFC	ENST00000415215.1	ENSG00000225470.6	chrX:74038637:A:T	chrX	0.0023714896504246	Transcript
DLPFC	ENST00000415215.1	ENSG00000225470.6	chrX:74038865:T:C	chrX	0.0023714896504246	Transcript
DLPFC	ENST00000415215.1	ENSG00000225470.6	chrX:73735082:TA:T	chrX	0.0025321764780588	Transcript
DLPFC	ENST00000415215.1	ENSG00000225470.6	chrX:73813996:G:A	chrX	0.0032291058268091	Transcript
DLPFC	ENST00000415215.1	ENSG00000225470.6	chrX:73719570:T:C	chrX	0.0062010385906907	Transcript
DLPFC	ENST00000415215.1	ENSG00000225470.6	chrX:73720076:A:G	chrX	0.0062010385906907	Transcript
DLPFC	ENST00000415215.1	ENSG00000225470.6	chrX:73720100:G:GT	chrX	0.0062010385906907	Transcript
DLPFC	ENST00000415215.1	ENSG00000225470.6	chrX:74064022:A:AAC	chrX	0.0114509103615284	Transcript
DLPFC	ENST00000415215.1	ENSG00000225470.6	chrX:73723438:G:A	chrX	0.0162112244028168	Transcript
DLPFC	ENST00000415215.1	ENSG00000225470.6	chrX:73725283:G:A	chrX	0.0162112244028168	Transcript
DLPFC	ENST00000415215.1	ENSG00000225470.6	chrX:73731326:T:A	chrX	0.0162112244028168	Transcript
DLPFC	ENST00000415215.1	ENSG00000225470.6	chrX:73731501:C:T	chrX	0.0162112244028168	Transcript
DLPFC	ENST00000415215.1	ENSG00000225470.6	chrX:73731799:A:G	chrX	0.0162112244028168	Transcript
DLPFC	ENST00000415215.1	ENSG00000225470.6	chrX:73749953:AT:A	chrX	0.0162112244028168	Transcript
DLPFC	ENST00000415215.1	ENSG00000225470.6	chrX:73750093:C:A	chrX	0.0162112244028168	Transcript
DLPFC	ENST00000415215.1	ENSG00000225470.6	chrX:73751745:C:T	chrX	0.0162112244028168	Transcript
DLPFC	ENST00000415215.1	ENSG00000225470.6	chrX:73758762:T:TTTG	chrX	0.0162112244028168	Transcript
DLPFC	ENST00000415215.1	ENSG00000225470.6	chrX:73762253:G:T	chrX	0.0162112244028168	Transcript
DLPFC	ENST00000415215.1	ENSG00000225470.6	chrX:73762868:CT:C	chrX	0.0162112244028168	Transcript
DLPFC	ENST00000415215.1	ENSG00000225470.6	chrX:73763507:C:A	chrX	0.0162112244028168	Transcript
DLPFC	ENST00000415215.1	ENSG00000225470.6	chrX:73771854:A:G	chrX	0.0162112244028168	Transcript
DLPFC	ENST00000415215.1	ENSG00000225470.6	chrX:73772887:A:G	chrX	0.0162112244028168	Transcript
DLPFC	ENST00000415215.1	ENSG00000225470.6	chrX:73774373:G:A	chrX	0.0162112244028168	Transcript
DLPFC	ENST00000415215.1	ENSG00000225470.6	chrX:73774827:C:T	chrX	0.0162112244028168	Transcript
DLPFC	ENST00000415215.1	ENSG00000225470.6	chrX:73789534:A:T	chrX	0.0162112244028168	Transcript
DLPFC	ENST00000415215.1	ENSG00000225470.6	chrX:73790066:G:A	chrX	0.0162112244028168	Transcript
DLPFC	ENST00000415215.1	ENSG00000225470.6	chrX:73792501:G:GA	chrX	0.0162112244028168	Transcript
DLPFC	ENST00000415215.1	ENSG00000225470.6	chrX:73792656:G:T	chrX	0.0162112244028168	Transcript
DLPFC	ENST00000415215.1	ENSG00000225470.6	chrX:73569874:A:G	chrX	0.0358105896441709	Transcript
DLPFC	ENST00000415215.1	ENSG00000225470.6	chrX:73612466:T:C	chrX	0.0358105896441709	Transcript
DLPFC	ENST00000415215.1	ENSG00000225470.6	chrX:73650677:G:A	chrX	0.0358105896441709	Transcript
DLPFC	ENST00000415215.1	ENSG00000225470.6	chrX:73712123:T:C	chrX	0.0358105896441709	Transcript
DLPFC	ENST00000415215.1	ENSG00000225470.6	chrX:73514843:C:T	chrX	0.0381474254759177	Transcript
DLPFC	ENST00000415215.1	ENSG00000225470.6	chrX:73514844:A:G	chrX	0.0381474254759177	Transcript
DLPFC	ENST00000415215.1	ENSG00000225470.6	chrX:74035329:T:A	chrX	0.0430487237159573	Transcript
DLPFC	ENST00000415700.1	ENSG00000237667.5	chr2:666343:C:T	chr2	0.032314717080635	Transcript
DLPFC	ENST00000415826.1	ENSG00000176485.10	chr11:63500465:C:T	chr11	0.0434063242055643	Transcript
DLPFC	ENST00000415826.1	ENSG00000176485.10	chr11:63529354:T:C	chr11	0.0470715893270965	Transcript
DLPFC	ENST00000416247.3	ENSG00000224531.5	chr6:11194395:T:A	chr6	0.0414797943572066	Transcript
DLPFC	ENST00000416725.1	ENSG00000224795.1	chr11:131353531:G:A	chr11	0.0054835893994849	Transcript
DLPFC	ENST00000417578.5	ENSG00000196756.11	chr20:37921112:G:A	chr20	0.0096404135398907	Transcript
DLPFC	ENST00000417647.6	ENSG00000113141.16	chr5:141093119:C:G	chr5	0.0434475333711386	Transcript
DLPFC	ENST00000418596.7	ENSG00000155744.9	chr2:200753227:G:T	chr2	0.0407114710665801	Transcript
DLPFC	ENST00000419065.6	ENSG00000180822.11	chr6:2864913:G:C	chr6	3.32644481944744e-05	Transcript
DLPFC	ENST00000419065.6	ENSG00000180822.11	chr6:2860577:G:A	chr6	0.0029053928674207	Transcript
DLPFC	ENST00000419065.6	ENSG00000180822.11	chr6:2861558:C:A	chr6	0.0038059067260242	Transcript
DLPFC	ENST00000419065.6	ENSG00000180822.11	chr6:2862313:T:C	chr6	0.0038059067260242	Transcript
DLPFC	ENST00000419065.6	ENSG00000180822.11	chr6:2863874:C:T	chr6	0.0062007331255221	Transcript
DLPFC	ENST00000419065.6	ENSG00000180822.11	chr6:2859430:G:A	chr6	0.0087184434399495	Transcript
DLPFC	ENST00000419065.6	ENSG00000180822.11	chr6:3700269:ATTG:A	chr6	0.0361480628092926	Transcript
DLPFC	ENST00000419065.6	ENSG00000180822.11	chr6:2862969:T:C	chr6	0.0463894421875456	Transcript
DLPFC	ENST00000419113.5	ENSG00000170906.15	chr19:54383900:C:T	chr19	0.0370574503414999	Transcript
DLPFC	ENST00000419343.7	ENSG00000105185.11	chr19:33076278:T:G	chr19	0.0495179574686162	Transcript
DLPFC	ENST00000419639.1	ENSG00000244480.1	chr7:30811661:A:C	chr7	0.0091782386051118	Transcript
DLPFC	ENST00000419639.1	ENSG00000244480.1	chr7:30906312:A:C	chr7	0.012575849885959	Transcript
DLPFC	ENST00000419639.1	ENSG00000244480.1	chr7:30802045:G:GA	chr7	0.0202618094605047	Transcript
DLPFC	ENST00000419639.1	ENSG00000244480.1	chr7:30802641:G:A	chr7	0.0202618094605047	Transcript
DLPFC	ENST00000419639.1	ENSG00000244480.1	chr7:30807904:T:C	chr7	0.0202618094605047	Transcript
DLPFC	ENST00000419639.1	ENSG00000244480.1	chr7:30808202:T:A	chr7	0.0202618094605047	Transcript
DLPFC	ENST00000419639.1	ENSG00000244480.1	chr7:30788812:G:A	chr7	0.0229104752803688	Transcript
DLPFC	ENST00000419639.1	ENSG00000244480.1	chr7:30808872:T:G	chr7	0.0301052010437406	Transcript
DLPFC	ENST00000419639.1	ENSG00000244480.1	chr7:30857124:T:A	chr7	0.0358641904989655	Transcript
DLPFC	ENST00000419639.1	ENSG00000244480.1	chr7:30805134:A:C	chr7	0.0384498067373075	Transcript
DLPFC	ENST00000419639.1	ENSG00000244480.1	chr7:30796263:A:G	chr7	0.0497850829552192	Transcript
DLPFC	ENST00000419869.6	ENSG00000023734.10	chr12:15535256:T:C	chr12	0.0416069284714991	Transcript
DLPFC	ENST00000420823.5	ENSG00000224957.5	chr3:137319:T:A	chr3	0.0022741987778637	Transcript
DLPFC	ENST00000420826.6	ENSG00000188612.11	chr17:74772558:G:GA	chr17	0.0196330914388967	Transcript
DLPFC	ENST00000420826.6	ENSG00000188612.11	chr17:74773600:A:G	chr17	0.0318555535694499	Transcript
DLPFC	ENST00000420826.6	ENSG00000188612.11	chr17:74770652:G:A	chr17	0.0325663577078455	Transcript
DLPFC	ENST00000420826.6	ENSG00000188612.11	chr17:74771279:C:T	chr17	0.0328036387648685	Transcript
DLPFC	ENST00000420826.6	ENSG00000188612.11	chr17:74773291:G:A	chr17	0.0436764706055024	Transcript
DLPFC	ENST00000420826.6	ENSG00000188612.11	chr17:74773749:T:TTATAA	chr17	0.0453955484439878	Transcript
DLPFC	ENST00000420826.6	ENSG00000188612.11	chr17:74774158:T:C	chr17	0.0454154143788948	Transcript
DLPFC	ENST00000420918.3	ENSG00000212978.6	chr2:61574142:T:A	chr2	0.026483894090009	Transcript
DLPFC	ENST00000421202.5	ENSG00000223745.7	chr1:93561304:A:G	chr1	0.0023319453922626	Transcript
DLPFC	ENST00000421202.5	ENSG00000223745.7	chr1:93581653:C:T	chr1	0.0036490273406097	Transcript
DLPFC	ENST00000422285.6	ENSG00000131828.13	chrX:19321243:G:A	chrX	0.0060584622931465	Transcript
DLPFC	ENST00000422285.6	ENSG00000131828.13	chrX:19315057:G:A	chrX	0.006273966840189	Transcript
DLPFC	ENST00000422285.6	ENSG00000131828.13	chrX:19315260:C:T	chrX	0.006273966840189	Transcript
DLPFC	ENST00000422285.6	ENSG00000131828.13	chrX:19325236:G:T	chrX	0.0113233067101726	Transcript
DLPFC	ENST00000422285.6	ENSG00000131828.13	chrX:19321273:C:T	chrX	0.011841041926219	Transcript
DLPFC	ENST00000422285.6	ENSG00000131828.13	chrX:19345215:G:A	chrX	0.0255130557460884	Transcript
DLPFC	ENST00000422285.6	ENSG00000131828.13	chrX:19346526:C:T	chrX	0.0255130557460884	Transcript
DLPFC	ENST00000422285.6	ENSG00000131828.13	chrX:19348958:C:T	chrX	0.0255130557460884	Transcript
DLPFC	ENST00000422285.6	ENSG00000131828.13	chrX:19352607:A:C	chrX	0.0255130557460884	Transcript
DLPFC	ENST00000422285.6	ENSG00000131828.13	chrX:19352676:C:G	chrX	0.0255130557460884	Transcript
DLPFC	ENST00000422285.6	ENSG00000131828.13	chrX:19352687:A:C	chrX	0.0255130557460884	Transcript
DLPFC	ENST00000422285.6	ENSG00000131828.13	chrX:19352833:T:C	chrX	0.0255130557460884	Transcript
DLPFC	ENST00000422285.6	ENSG00000131828.13	chrX:19353409:G:T	chrX	0.0255130557460884	Transcript
DLPFC	ENST00000422285.6	ENSG00000131828.13	chrX:19354313:G:C	chrX	0.0255130557460884	Transcript
DLPFC	ENST00000422285.6	ENSG00000131828.13	chrX:19355671:C:A	chrX	0.0255130557460884	Transcript
DLPFC	ENST00000422285.6	ENSG00000131828.13	chrX:19355849:C:G	chrX	0.0255130557460884	Transcript
DLPFC	ENST00000422285.6	ENSG00000131828.13	chrX:19355968:C:T	chrX	0.0255130557460884	Transcript
DLPFC	ENST00000422285.6	ENSG00000131828.13	chrX:19356182:C:T	chrX	0.0255130557460884	Transcript
DLPFC	ENST00000422285.6	ENSG00000131828.13	chrX:19356475:T:C	chrX	0.0255130557460884	Transcript
DLPFC	ENST00000422285.6	ENSG00000131828.13	chrX:19356531:T:G	chrX	0.0255130557460884	Transcript
DLPFC	ENST00000422285.6	ENSG00000131828.13	chrX:19356614:G:C	chrX	0.0255130557460884	Transcript
DLPFC	ENST00000422285.6	ENSG00000131828.13	chrX:19357310:A:G	chrX	0.0255130557460884	Transcript
DLPFC	ENST00000422285.6	ENSG00000131828.13	chrX:19357335:C:A	chrX	0.0255130557460884	Transcript
DLPFC	ENST00000422285.6	ENSG00000131828.13	chrX:19357592:C:T	chrX	0.0255130557460884	Transcript
DLPFC	ENST00000422285.6	ENSG00000131828.13	chrX:19358145:C:T	chrX	0.0255130557460884	Transcript
DLPFC	ENST00000422285.6	ENSG00000131828.13	chrX:19359278:T:C	chrX	0.0255130557460884	Transcript
DLPFC	ENST00000422285.6	ENSG00000131828.13	chrX:19359466:T:C	chrX	0.0255130557460884	Transcript
DLPFC	ENST00000422285.6	ENSG00000131828.13	chrX:19359763:C:T	chrX	0.0255130557460884	Transcript
DLPFC	ENST00000422285.6	ENSG00000131828.13	chrX:19359972:G:T	chrX	0.0255130557460884	Transcript
DLPFC	ENST00000422285.6	ENSG00000131828.13	chrX:19359975:G:A	chrX	0.0255130557460884	Transcript
DLPFC	ENST00000422285.6	ENSG00000131828.13	chrX:19360381:C:T	chrX	0.0255130557460884	Transcript
DLPFC	ENST00000422285.6	ENSG00000131828.13	chrX:19360497:A:G	chrX	0.0255130557460884	Transcript
DLPFC	ENST00000422285.6	ENSG00000131828.13	chrX:19360666:C:A	chrX	0.0255130557460884	Transcript
DLPFC	ENST00000422285.6	ENSG00000131828.13	chrX:19360712:G:A	chrX	0.0255130557460884	Transcript
DLPFC	ENST00000422285.6	ENSG00000131828.13	chrX:19361047:C:T	chrX	0.0255130557460884	Transcript
DLPFC	ENST00000422285.6	ENSG00000131828.13	chrX:19361848:T:C	chrX	0.0255130557460884	Transcript
DLPFC	ENST00000422285.6	ENSG00000131828.13	chrX:19362419:C:G	chrX	0.0255130557460884	Transcript
DLPFC	ENST00000422285.6	ENSG00000131828.13	chrX:19363645:A:T	chrX	0.0255130557460884	Transcript
DLPFC	ENST00000422285.6	ENSG00000131828.13	chrX:19363842:A:G	chrX	0.0255130557460884	Transcript
DLPFC	ENST00000422285.6	ENSG00000131828.13	chrX:19363945:A:G	chrX	0.0255130557460884	Transcript
DLPFC	ENST00000422285.6	ENSG00000131828.13	chrX:19364147:T:G	chrX	0.0255130557460884	Transcript
DLPFC	ENST00000422285.6	ENSG00000131828.13	chrX:19364361:C:T	chrX	0.0255130557460884	Transcript
DLPFC	ENST00000422285.6	ENSG00000131828.13	chrX:19364638:A:C	chrX	0.0255130557460884	Transcript
DLPFC	ENST00000422285.6	ENSG00000131828.13	chrX:19365178:T:C	chrX	0.0255130557460884	Transcript
DLPFC	ENST00000422285.6	ENSG00000131828.13	chrX:19367254:G:A	chrX	0.0255130557460884	Transcript
DLPFC	ENST00000422285.6	ENSG00000131828.13	chrX:19369803:C:G	chrX	0.0293870390282178	Transcript
DLPFC	ENST00000422285.6	ENSG00000131828.13	chrX:19322402:T:C	chrX	0.0403848275187462	Transcript
DLPFC	ENST00000422285.6	ENSG00000131828.13	chrX:19329598:G:C	chrX	0.0410691345177975	Transcript
DLPFC	ENST00000422285.6	ENSG00000131828.13	chrX:19336502:C:T	chrX	0.0410691345177975	Transcript
DLPFC	ENST00000422285.6	ENSG00000131828.13	chrX:19339878:T:C	chrX	0.0410691345177975	Transcript
DLPFC	ENST00000422285.6	ENSG00000131828.13	chrX:19343291:GT:G	chrX	0.0410691345177975	Transcript
DLPFC	ENST00000422285.6	ENSG00000131828.13	chrX:19351901:T:C	chrX	0.048259279346101	Transcript
DLPFC	ENST00000422285.6	ENSG00000131828.13	chrX:19352005:G:C	chrX	0.048259279346101	Transcript
DLPFC	ENST00000422956.6	ENSG00000189223.14	chr2:113364613:T:C	chr2	0.0047202093988172	Transcript
DLPFC	ENST00000422956.6	ENSG00000189223.14	chr2:113364614:C:G	chr2	0.0047202093988172	Transcript
DLPFC	ENST00000422956.6	ENSG00000189223.14	chr2:113364329:G:T	chr2	0.0051035444038302	Transcript
DLPFC	ENST00000422956.6	ENSG00000189223.14	chr2:113364759:A:G	chr2	0.0070931269903154	Transcript
DLPFC	ENST00000422956.6	ENSG00000189223.14	chr2:113362018:C:T	chr2	0.0076140843023732	Transcript
DLPFC	ENST00000422956.6	ENSG00000189223.14	chr2:113363208:T:C	chr2	0.0076140843023732	Transcript
DLPFC	ENST00000422956.6	ENSG00000189223.14	chr2:113364267:C:T	chr2	0.0076140843023732	Transcript
DLPFC	ENST00000422956.6	ENSG00000189223.14	chr2:113364275:T:G	chr2	0.0076140843023732	Transcript
DLPFC	ENST00000422956.6	ENSG00000189223.14	chr2:113364312:A:G	chr2	0.0076140843023732	Transcript
DLPFC	ENST00000422956.6	ENSG00000189223.14	chr2:113364583:A:T	chr2	0.0076140843023732	Transcript
DLPFC	ENST00000422956.6	ENSG00000189223.14	chr2:113364562:G:A	chr2	0.0128308205573984	Transcript
DLPFC	ENST00000422982.7	ENSG00000122359.17	chr10:79977827:CTCTT:C	chr10	0.0367520806741986	Transcript
DLPFC	ENST00000423456.5	ENSG00000214548.14	chr14:100563544:A:G	chr14	0.0121707844759162	Transcript
DLPFC	ENST00000423536.5	ENSG00000196756.11	chr20:37921995:G:T	chr20	0.0229956237478519	Transcript
DLPFC	ENST00000423536.5	ENSG00000196756.11	chr20:37924437:CA:C	chr20	0.0302619428920334	Transcript
DLPFC	ENST00000423536.5	ENSG00000196756.11	chr20:37922609:A:G	chr20	0.0430614440211045	Transcript
DLPFC	ENST00000423536.5	ENSG00000196756.11	chr20:37921112:G:A	chr20	0.0439541373748628	Transcript
DLPFC	ENST00000423902.6	ENSG00000171316.11	chr8:60889683:A:G	chr8	0.0478907623818434	Transcript
DLPFC	ENST00000424148.1	ENSG00000233930.3	chr11:1461621:T:C	chr11	0.0019218643681107	Transcript
DLPFC	ENST00000424148.1	ENSG00000233930.3	chr11:1463837:A:G	chr11	0.0053176426258938	Transcript
DLPFC	ENST00000424148.1	ENSG00000233930.3	chr11:1466175:C:T	chr11	0.0057098591374341	Transcript
DLPFC	ENST00000424148.1	ENSG00000233930.3	chr11:1460700:A:G	chr11	0.008015422930071	Transcript
DLPFC	ENST00000424148.1	ENSG00000233930.3	chr11:1455461:C:T	chr11	0.0465293493880665	Transcript
DLPFC	ENST00000424491.5	ENSG00000241962.9	chr2:99279908:A:G	chr2	0.043591812475506	Transcript
DLPFC	ENST00000424702.1	ENSG00000128534.7	chr7:117684534:G:A	chr7	0.0309518809131417	Transcript
DLPFC	ENST00000424846.3	ENSG00000241015.2	chr19:53107513:G:T	chr19	0.0160755368184481	Transcript
DLPFC	ENST00000424846.3	ENSG00000241015.2	chr19:53107276:G:A	chr19	0.0213978041609485	Transcript
DLPFC	ENST00000425030.1	ENSG00000003402.19	chr2:200659474:C:T	chr2	0.0321089453739562	Transcript
DLPFC	ENST00000425402.5	ENSG00000145832.12	chr5:135846955:G:A	chr5	0.0405408305563211	Transcript
DLPFC	ENST00000425642.2	ENSG00000171130.17	chr7:150086615:A:G	chr7	0.0444520330148196	Transcript
DLPFC	ENST00000425642.2	ENSG00000171130.17	chr7:150076475:C:G	chr7	0.0487644929864028	Transcript
DLPFC	ENST00000426066.1	ENSG00000236850.4	chr22:22429765:T:TG	chr22	0.0171016854306869	Transcript
DLPFC	ENST00000426126.6	ENSG00000186908.14	chr12:76300471:G:T	chr12	0.0279585345685649	Transcript
DLPFC	ENST00000427358.3	ENSG00000180185.11	chr16:1875278:G:A	chr16	8.987205488864e-05	Transcript
DLPFC	ENST00000427358.3	ENSG00000180185.11	chr16:1880087:T:C	chr16	0.0015347900324663	Transcript
DLPFC	ENST00000427358.3	ENSG00000180185.11	chr16:1873063:G:T	chr16	0.0096965845677511	Transcript
DLPFC	ENST00000427358.3	ENSG00000180185.11	chr16:1883769:A:G	chr16	0.0103457442860943	Transcript
DLPFC	ENST00000427358.3	ENSG00000180185.11	chr16:1883988:C:G	chr16	0.0103457442860943	Transcript
DLPFC	ENST00000427358.3	ENSG00000180185.11	chr16:1872839:C:T	chr16	0.0132984097265823	Transcript
DLPFC	ENST00000427358.3	ENSG00000180185.11	chr16:1873030:C:T	chr16	0.0132984097265823	Transcript
DLPFC	ENST00000427358.3	ENSG00000180185.11	chr16:1873199:C:T	chr16	0.0160382693536917	Transcript
DLPFC	ENST00000427358.3	ENSG00000180185.11	chr16:1813015:G:A	chr16	0.0218125643846394	Transcript
DLPFC	ENST00000427358.3	ENSG00000180185.11	chr16:1873321:T:C	chr16	0.0230083096849241	Transcript
DLPFC	ENST00000427358.3	ENSG00000180185.11	chr16:1873841:C:T	chr16	0.0230083096849241	Transcript
DLPFC	ENST00000427358.3	ENSG00000180185.11	chr16:1873859:G:C	chr16	0.0230083096849241	Transcript
DLPFC	ENST00000427358.3	ENSG00000180185.11	chr16:1873900:A:G	chr16	0.0230083096849241	Transcript
DLPFC	ENST00000427358.3	ENSG00000180185.11	chr16:1873934:T:C	chr16	0.0230083096849241	Transcript
DLPFC	ENST00000427358.3	ENSG00000180185.11	chr16:1825056:C:T	chr16	0.0298555346932924	Transcript
DLPFC	ENST00000427358.3	ENSG00000180185.11	chr16:1874127:G:A	chr16	0.0312339618931106	Transcript
DLPFC	ENST00000427358.3	ENSG00000180185.11	chr16:1821328:C:T	chr16	0.0314153275172199	Transcript
DLPFC	ENST00000427358.3	ENSG00000180185.11	chr16:1923804:AG:A	chr16	0.0336801677097805	Transcript
DLPFC	ENST00000427358.3	ENSG00000180185.11	chr16:1923806:C:T	chr16	0.0336801677097805	Transcript
DLPFC	ENST00000427358.3	ENSG00000180185.11	chr16:1874106:G:T	chr16	0.0360195692179802	Transcript
DLPFC	ENST00000427358.3	ENSG00000180185.11	chr16:1873406:T:A	chr16	0.0372867105133352	Transcript
DLPFC	ENST00000427358.3	ENSG00000180185.11	chr16:1825141:AC:A	chr16	0.0381202453206611	Transcript
DLPFC	ENST00000427358.3	ENSG00000180185.11	chr16:2066724:G:A	chr16	0.0398144116755586	Transcript
DLPFC	ENST00000427358.3	ENSG00000180185.11	chr16:1810195:G:C	chr16	0.0458782016586605	Transcript
DLPFC	ENST00000427722.2	ENSG00000232104.3	chr9:3781571:G:C	chr9	0.0151646516430107	Transcript
DLPFC	ENST00000428135.7	ENSG00000071189.21	chr7:17583465:G:A	chr7	0.0453387650067584	Transcript
DLPFC	ENST00000428457.1	ENSG00000136205.16	chr7:47621977:C:A	chr7	0.03645371032698	Transcript
DLPFC	ENST00000428457.1	ENSG00000136205.16	chr7:47619011:T:C	chr7	0.0417464690727716	Transcript
DLPFC	ENST00000428956.6	ENSG00000244731.7	chr6:32179919:G:A	chr6	0.0090896637128785	Transcript
DLPFC	ENST00000428956.6	ENSG00000244731.7	chr6:32180254:A:G	chr6	0.0090896637128785	Transcript
DLPFC	ENST00000428956.6	ENSG00000244731.7	chr6:32180626:G:C	chr6	0.0090896637128785	Transcript
DLPFC	ENST00000428956.6	ENSG00000244731.7	chr6:32181760:C:G	chr6	0.0091073785410992	Transcript
DLPFC	ENST00000428956.6	ENSG00000244731.7	chr6:32182039:T:C	chr6	0.0091073785410992	Transcript
DLPFC	ENST00000428956.6	ENSG00000244731.7	chr6:32233502:G:C	chr6	0.0185036373395345	Transcript
DLPFC	ENST00000428956.6	ENSG00000244731.7	chr6:32236099:A:G	chr6	0.0185036373395345	Transcript
DLPFC	ENST00000428956.6	ENSG00000244731.7	chr6:32187804:A:G	chr6	0.0189661861343861	Transcript
DLPFC	ENST00000428956.6	ENSG00000244731.7	chr6:32238466:C:T	chr6	0.0206624933930473	Transcript
DLPFC	ENST00000428956.6	ENSG00000244731.7	chr6:32184157:A:G	chr6	0.022224589984675	Transcript
DLPFC	ENST00000428956.6	ENSG00000244731.7	chr6:32184665:A:G	chr6	0.022224589984675	Transcript
DLPFC	ENST00000428956.6	ENSG00000244731.7	chr6:32237795:G:GAT	chr6	0.0272816794537843	Transcript
DLPFC	ENST00000428956.6	ENSG00000244731.7	chr6:32236880:G:A	chr6	0.0426281616795096	Transcript
DLPFC	ENST00000428956.6	ENSG00000244731.7	chr6:32236907:G:T	chr6	0.0426281616795096	Transcript
DLPFC	ENST00000428956.6	ENSG00000244731.7	chr6:32237042:CG:C	chr6	0.0426281616795096	Transcript
DLPFC	ENST00000428956.6	ENSG00000244731.7	chr6:32238090:A:G	chr6	0.0426281616795096	Transcript
DLPFC	ENST00000428956.6	ENSG00000244731.7	chr6:32238165:C:T	chr6	0.0426281616795096	Transcript
DLPFC	ENST00000429836.5	ENSG00000187764.11	chr9:88904493:T:C	chr9	0.046535043499496	Transcript
DLPFC	ENST00000430151.2	ENSG00000230795.3	chr6:29752351:CCGCT:C	chr6	0.0055277454331446	Transcript
DLPFC	ENST00000430151.2	ENSG00000230795.3	chr6:29762215:G:GA	chr6	0.0275479177942314	Transcript
DLPFC	ENST00000430151.2	ENSG00000230795.3	chr6:29762383:G:A	chr6	0.0275479177942314	Transcript
DLPFC	ENST00000430151.2	ENSG00000230795.3	chr6:29762576:T:G	chr6	0.0275479177942314	Transcript
DLPFC	ENST00000430151.2	ENSG00000230795.3	chr6:29762753:G:A	chr6	0.0275479177942314	Transcript
DLPFC	ENST00000430151.2	ENSG00000230795.3	chr6:29762769:C:A	chr6	0.0275479177942314	Transcript
DLPFC	ENST00000430151.2	ENSG00000230795.3	chr6:29762865:A:G	chr6	0.0275479177942314	Transcript
DLPFC	ENST00000430151.2	ENSG00000230795.3	chr6:29763146:C:A	chr6	0.0275479177942314	Transcript
DLPFC	ENST00000430151.2	ENSG00000230795.3	chr6:29763251:C:T	chr6	0.0275479177942314	Transcript
DLPFC	ENST00000430151.2	ENSG00000230795.3	chr6:29763451:T:A	chr6	0.0275479177942314	Transcript
DLPFC	ENST00000430151.2	ENSG00000230795.3	chr6:29763464:C:T	chr6	0.0275479177942314	Transcript
DLPFC	ENST00000430151.2	ENSG00000230795.3	chr6:29763486:C:A	chr6	0.0275479177942314	Transcript
DLPFC	ENST00000430151.2	ENSG00000230795.3	chr6:29763495:A:G	chr6	0.0275479177942314	Transcript
DLPFC	ENST00000430151.2	ENSG00000230795.3	chr6:29764034:G:A	chr6	0.0275479177942314	Transcript
DLPFC	ENST00000430151.2	ENSG00000230795.3	chr6:29762072:G:C	chr6	0.0318638487139603	Transcript
DLPFC	ENST00000430151.2	ENSG00000230795.3	chr6:29716427:C:T	chr6	0.0329471949520648	Transcript
DLPFC	ENST00000430151.2	ENSG00000230795.3	chr6:29716631:TTTAATTTTGC:T	chr6	0.0329471949520648	Transcript
DLPFC	ENST00000430151.2	ENSG00000230795.3	chr6:29717500:T:C	chr6	0.0329471949520648	Transcript
DLPFC	ENST00000430151.2	ENSG00000230795.3	chr6:29720864:C:G	chr6	0.0329471949520648	Transcript
DLPFC	ENST00000430151.2	ENSG00000230795.3	chr6:29721109:C:A	chr6	0.0329471949520648	Transcript
DLPFC	ENST00000430151.2	ENSG00000230795.3	chr6:29721387:A:T	chr6	0.0329471949520648	Transcript
DLPFC	ENST00000430151.2	ENSG00000230795.3	chr6:29723613:C:G	chr6	0.0329471949520648	Transcript
DLPFC	ENST00000430151.2	ENSG00000230795.3	chr6:29723614:T:C	chr6	0.0329471949520648	Transcript
DLPFC	ENST00000430151.2	ENSG00000230795.3	chr6:29724528:A:G	chr6	0.0329471949520648	Transcript
DLPFC	ENST00000430151.2	ENSG00000230795.3	chr6:29724785:A:G	chr6	0.0329471949520648	Transcript
DLPFC	ENST00000430151.2	ENSG00000230795.3	chr6:29724857:T:G	chr6	0.0329471949520648	Transcript
DLPFC	ENST00000430151.2	ENSG00000230795.3	chr6:29725234:C:T	chr6	0.0329471949520648	Transcript
DLPFC	ENST00000430151.2	ENSG00000230795.3	chr6:29726650:C:T	chr6	0.0329471949520648	Transcript
DLPFC	ENST00000430151.2	ENSG00000230795.3	chr6:29728432:G:A	chr6	0.0329471949520648	Transcript
DLPFC	ENST00000430151.2	ENSG00000230795.3	chr6:29756370:T:C	chr6	0.0454929313329249	Transcript
DLPFC	ENST00000430580.6	ENSG00000219481.10	chr1:16164911:T:C	chr1	0.0396072725163604	Transcript
DLPFC	ENST00000431060.4	ENSG00000272808.3	chr15:101059041:T:C	chr15	0.0057576899468325	Transcript
DLPFC	ENST00000431060.4	ENSG00000272808.3	chr15:101034198:T:G	chr15	0.0426891383119771	Transcript
DLPFC	ENST00000432230.6	ENSG00000235609.7	chr21:14765028:A:G	chr21	0.0158840827374296	Transcript
DLPFC	ENST00000432682.5	ENSG00000172995.16	chr3:35231070:A:G	chr3	0.0468136546575468	Transcript
DLPFC	ENST00000432910.5	ENSG00000228340.5	chr20:60036351:T:C	chr20	0.0080278333398066	Transcript
DLPFC	ENST00000432910.5	ENSG00000228340.5	chr20:60036245:C:G	chr20	0.0094966442418468	Transcript
DLPFC	ENST00000432910.5	ENSG00000228340.5	chr20:60036246:T:G	chr20	0.0094966442418468	Transcript
DLPFC	ENST00000433866.6	ENSG00000230989.6	chr16:83828120:G:C	chr16	0.0118504539587894	Transcript
DLPFC	ENST00000433866.6	ENSG00000230989.6	chr16:83828107:G:T	chr16	0.0153243909776165	Transcript
DLPFC	ENST00000433866.6	ENSG00000230989.6	chr16:84001499:G:T	chr16	0.0253226129876029	Transcript
DLPFC	ENST00000433866.6	ENSG00000230989.6	chr16:84005409:C:G	chr16	0.0271042911935845	Transcript
DLPFC	ENST00000433866.6	ENSG00000230989.6	chr16:83759413:A:G	chr16	0.0278146087716636	Transcript
DLPFC	ENST00000433866.6	ENSG00000230989.6	chr16:83830392:T:C	chr16	0.0288522099322564	Transcript
DLPFC	ENST00000433866.6	ENSG00000230989.6	chr16:83827316:G:A	chr16	0.0345893151972797	Transcript
DLPFC	ENST00000433866.6	ENSG00000230989.6	chr16:84137154:C:A	chr16	0.0397760739411065	Transcript
DLPFC	ENST00000433866.6	ENSG00000230989.6	chr16:83772244:CT:C	chr16	0.0438671754727434	Transcript
DLPFC	ENST00000433866.6	ENSG00000230989.6	chr16:83758709:C:A	chr16	0.0461707652593749	Transcript
DLPFC	ENST00000434585.5	ENSG00000090565.15	chr16:897962:A:C	chr16	0.0126765742892719	Transcript
DLPFC	ENST00000434585.5	ENSG00000090565.15	chr16:897817:C:T	chr16	0.014814136508968	Transcript
DLPFC	ENST00000434585.5	ENSG00000090565.15	chr16:898086:A:G	chr16	0.0234482136457094	Transcript
DLPFC	ENST00000434585.5	ENSG00000090565.15	chr16:895461:T:C	chr16	0.0373595423909658	Transcript
DLPFC	ENST00000434585.5	ENSG00000090565.15	chr16:892268:A:G	chr16	0.0375417801180395	Transcript
DLPFC	ENST00000434585.5	ENSG00000090565.15	chr16:895051:G:A	chr16	0.0378422995151213	Transcript
DLPFC	ENST00000434585.5	ENSG00000090565.15	chr16:895284:G:A	chr16	0.0408317578187306	Transcript
DLPFC	ENST00000434585.5	ENSG00000090565.15	chr16:895438:C:G	chr16	0.0408317578187306	Transcript
DLPFC	ENST00000434585.5	ENSG00000090565.15	chr16:895806:C:T	chr16	0.0408317578187306	Transcript
DLPFC	ENST00000434585.5	ENSG00000090565.15	chr16:898303:GCAC:G	chr16	0.0444465339272996	Transcript
DLPFC	ENST00000434585.5	ENSG00000090565.15	chr16:891458:C:T	chr16	0.0468954071107351	Transcript
DLPFC	ENST00000434585.5	ENSG00000090565.15	chr16:893996:A:G	chr16	0.0483568084169241	Transcript
DLPFC	ENST00000434585.5	ENSG00000090565.15	chr16:893534:C:A	chr16	0.0495897948300726	Transcript
DLPFC	ENST00000434585.5	ENSG00000090565.15	chr16:893589:T:G	chr16	0.0495897948300726	Transcript
DLPFC	ENST00000435030.5	ENSG00000168280.16	chr2:149127250:G:T	chr2	0.0392155584323902	Transcript
DLPFC	ENST00000435260.1	ENSG00000236814.1	chr8:56142139:G:T	chr8	0.0373413658538462	Transcript
DLPFC	ENST00000435319.8	ENSG00000143337.18	chr1:180263495:GTGC:G	chr1	0.0010831903965313	Transcript
DLPFC	ENST00000435363.6	ENSG00000224389.8	chr6:32479297:T:G	chr6	0.0009547874555402	Transcript
DLPFC	ENST00000435363.6	ENSG00000224389.8	chr6:32461526:G:A	chr6	0.0259054536148855	Transcript
DLPFC	ENST00000435363.6	ENSG00000224389.8	chr6:32461866:T:C	chr6	0.0499534300191739	Transcript
DLPFC	ENST00000435469.2	ENSG00000237854.3	chr17:68025637:C:T	chr17	0.0015806645131215	Transcript
DLPFC	ENST00000435469.2	ENSG00000237854.3	chr17:68026895:G:A	chr17	0.0034477314389396	Transcript
DLPFC	ENST00000435469.2	ENSG00000237854.3	chr17:68028479:G:A	chr17	0.0034477314389396	Transcript
DLPFC	ENST00000435469.2	ENSG00000237854.3	chr17:68025870:T:C	chr17	0.0085083428324035	Transcript
DLPFC	ENST00000435469.2	ENSG00000237854.3	chr17:68022389:T:C	chr17	0.0109097411720562	Transcript
DLPFC	ENST00000435469.2	ENSG00000237854.3	chr17:68022446:T:A	chr17	0.0109097411720562	Transcript
DLPFC	ENST00000435469.2	ENSG00000237854.3	chr17:68030909:A:G	chr17	0.0196111632416163	Transcript
DLPFC	ENST00000435469.2	ENSG00000237854.3	chr17:68033977:G:A	chr17	0.0196111632416163	Transcript
DLPFC	ENST00000435469.2	ENSG00000237854.3	chr17:68039994:C:T	chr17	0.0198366479345621	Transcript
DLPFC	ENST00000435469.2	ENSG00000237854.3	chr17:68042065:C:G	chr17	0.0221380367233772	Transcript
DLPFC	ENST00000435469.2	ENSG00000237854.3	chr17:68043234:A:G	chr17	0.0221433287505549	Transcript
DLPFC	ENST00000435469.2	ENSG00000237854.3	chr17:68043552:A:G	chr17	0.0221433287505549	Transcript
DLPFC	ENST00000435469.2	ENSG00000237854.3	chr17:68046122:C:T	chr17	0.0221433287505549	Transcript
DLPFC	ENST00000435469.2	ENSG00000237854.3	chr17:68047041:C:T	chr17	0.0221433287505549	Transcript
DLPFC	ENST00000435469.2	ENSG00000237854.3	chr17:68037868:G:A	chr17	0.0275909057115843	Transcript
DLPFC	ENST00000435469.2	ENSG00000237854.3	chr17:67834166:A:G	chr17	0.0295605669802233	Transcript
DLPFC	ENST00000435469.2	ENSG00000237854.3	chr17:67829974:C:G	chr17	0.0406989993269844	Transcript
DLPFC	ENST00000435469.2	ENSG00000237854.3	chr17:67833242:A:C	chr17	0.0406989993269844	Transcript
DLPFC	ENST00000435469.2	ENSG00000237854.3	chr17:67835142:A:T	chr17	0.0406989993269844	Transcript
DLPFC	ENST00000435469.2	ENSG00000237854.3	chr17:67836274:G:A	chr17	0.0406989993269844	Transcript
DLPFC	ENST00000435469.2	ENSG00000237854.3	chr17:67840526:T:C	chr17	0.0406989993269844	Transcript
DLPFC	ENST00000435469.2	ENSG00000237854.3	chr17:67841077:C:G	chr17	0.0406989993269844	Transcript
DLPFC	ENST00000435469.2	ENSG00000237854.3	chr17:67841099:T:C	chr17	0.0406989993269844	Transcript
DLPFC	ENST00000435469.2	ENSG00000237854.3	chr17:67841867:A:G	chr17	0.0406989993269844	Transcript
DLPFC	ENST00000435469.2	ENSG00000237854.3	chr17:67842627:T:G	chr17	0.0406989993269844	Transcript
DLPFC	ENST00000435469.2	ENSG00000237854.3	chr17:67843992:T:C	chr17	0.0406989993269844	Transcript
DLPFC	ENST00000435469.2	ENSG00000237854.3	chr17:67837430:T:C	chr17	0.0428927617224804	Transcript
DLPFC	ENST00000435469.2	ENSG00000237854.3	chr17:68043502:G:A	chr17	0.044497079295448	Transcript
DLPFC	ENST00000435469.2	ENSG00000237854.3	chr17:68041135:G:T	chr17	0.0449312237076005	Transcript
DLPFC	ENST00000435469.2	ENSG00000237854.3	chr17:67846070:G:A	chr17	0.0467408611612777	Transcript
DLPFC	ENST00000435469.2	ENSG00000237854.3	chr17:67864291:T:C	chr17	0.0467408611612777	Transcript
DLPFC	ENST00000435469.2	ENSG00000237854.3	chr17:67867234:C:A	chr17	0.0467408611612777	Transcript
DLPFC	ENST00000435469.2	ENSG00000237854.3	chr17:67872117:C:T	chr17	0.0467408611612777	Transcript
DLPFC	ENST00000435469.2	ENSG00000237854.3	chr17:67878347:T:C	chr17	0.0467408611612777	Transcript
DLPFC	ENST00000435469.2	ENSG00000237854.3	chr17:67878379:C:T	chr17	0.0467408611612777	Transcript
DLPFC	ENST00000435469.2	ENSG00000237854.3	chr17:67879068:G:A	chr17	0.0467408611612777	Transcript
DLPFC	ENST00000435469.2	ENSG00000237854.3	chr17:67879376:A:G	chr17	0.0467408611612777	Transcript
DLPFC	ENST00000435469.2	ENSG00000237854.3	chr17:67882101:G:C	chr17	0.0467408611612777	Transcript
DLPFC	ENST00000435469.2	ENSG00000237854.3	chr17:67883127:T:G	chr17	0.0467408611612777	Transcript
DLPFC	ENST00000435469.2	ENSG00000237854.3	chr17:67884251:A:G	chr17	0.0467408611612777	Transcript
DLPFC	ENST00000435469.2	ENSG00000237854.3	chr17:67884269:A:C	chr17	0.0467408611612777	Transcript
DLPFC	ENST00000435469.2	ENSG00000237854.3	chr17:67885843:A:G	chr17	0.0467408611612777	Transcript
DLPFC	ENST00000435469.2	ENSG00000237854.3	chr17:67889055:T:C	chr17	0.0467408611612777	Transcript
DLPFC	ENST00000435680.5	ENSG00000166912.16	chr15:30819933:G:C	chr15	0.023564510685628	Transcript
DLPFC	ENST00000435680.5	ENSG00000166912.16	chr15:31271063:C:A	chr15	0.0277738971674414	Transcript
DLPFC	ENST00000435753.6	ENSG00000013573.16	chr12:30600483:C:A	chr12	0.0474772343280923	Transcript
DLPFC	ENST00000436258.1	ENSG00000189212.12	chr7:34900272:T:C	chr7	0.0411762079076737	Transcript
DLPFC	ENST00000437551.5	ENSG00000189223.14	chr2:113364613:T:C	chr2	0.0132740917059001	Transcript
DLPFC	ENST00000437551.5	ENSG00000189223.14	chr2:113364614:C:G	chr2	0.0132740917059001	Transcript
DLPFC	ENST00000437551.5	ENSG00000189223.14	chr2:113364329:G:T	chr2	0.0210577535831092	Transcript
DLPFC	ENST00000437551.5	ENSG00000189223.14	chr2:113364759:A:G	chr2	0.0377919804795784	Transcript
DLPFC	ENST00000437551.5	ENSG00000189223.14	chr2:113362018:C:T	chr2	0.0378443417327503	Transcript
DLPFC	ENST00000437551.5	ENSG00000189223.14	chr2:113363208:T:C	chr2	0.0378443417327503	Transcript
DLPFC	ENST00000437551.5	ENSG00000189223.14	chr2:113364267:C:T	chr2	0.0378443417327503	Transcript
DLPFC	ENST00000437551.5	ENSG00000189223.14	chr2:113364275:T:G	chr2	0.0378443417327503	Transcript
DLPFC	ENST00000437551.5	ENSG00000189223.14	chr2:113364312:A:G	chr2	0.0378443417327503	Transcript
DLPFC	ENST00000437551.5	ENSG00000189223.14	chr2:113364583:A:T	chr2	0.0378443417327503	Transcript
DLPFC	ENST00000437551.5	ENSG00000189223.14	chr2:113364562:G:A	chr2	0.0437907077014399	Transcript
DLPFC	ENST00000438290.2	ENSG00000227640.2	chr13:94657452:G:A	chr13	0.0018581342954728	Transcript
DLPFC	ENST00000438290.2	ENSG00000227640.2	chr13:94657203:G:T	chr13	0.0045397244901976	Transcript
DLPFC	ENST00000438378.2	ENSG00000152117.17	chr2:131501801:A:G	chr2	0.0479741091220838	Transcript
DLPFC	ENST00000438607.2	ENSG00000232112.3	chr3:48364907:T:A	chr3	0.0425029167439903	Transcript
DLPFC	ENST00000438607.2	ENSG00000232112.3	chr3:48398779:G:C	chr3	0.0462695076487577	Transcript
DLPFC	ENST00000439174.6	ENSG00000120063.9	chr17:65074423:G:T	chr17	0.035218165116909	Transcript
DLPFC	ENST00000439539.3	ENSG00000240288.7	chr3:9863272:A:G	chr3	0.0276194917710376	Transcript
DLPFC	ENST00000439602.6	ENSG00000231500.6	chr6:32805079:A:C	chr6	0.0232475061752575	Transcript
DLPFC	ENST00000439602.6	ENSG00000231500.6	chr6:32815309:A:G	chr6	0.036953183862196	Transcript
DLPFC	ENST00000439722.2	ENSG00000117394.19	chr1:43000917:C:T	chr1	0.0434235866053854	Transcript
DLPFC	ENST00000440859.7	ENSG00000105879.11	chr7:107936822:GA:G	chr7	0.0205227220237262	Transcript
DLPFC	ENST00000440859.7	ENSG00000105879.11	chr7:107922361:T:TCTAA	chr7	0.0337080273232077	Transcript
DLPFC	ENST00000440859.7	ENSG00000105879.11	chr7:107924562:A:C	chr7	0.0346084485907587	Transcript
DLPFC	ENST00000440859.7	ENSG00000105879.11	chr7:107941134:C:T	chr7	0.0347682881918719	Transcript
DLPFC	ENST00000440859.7	ENSG00000105879.11	chr7:107932823:C:A	chr7	0.0374729183624548	Transcript
DLPFC	ENST00000442697.6	ENSG00000164031.16	chr4:99405324:AAGAT:A	chr4	0.0424162279860136	Transcript
DLPFC	ENST00000444232.3	ENSG00000170846.16	chr4:6401345:A:T	chr4	0.0370913906568345	Transcript
DLPFC	ENST00000444394.5	ENSG00000128656.13	chr2:174311501:A:G	chr2	0.0414478062850119	Transcript
DLPFC	ENST00000444482.1	ENSG00000228906.1	chrX:73884240:G:T	chrX	5.68191638300183e-10	Transcript
DLPFC	ENST00000444482.1	ENSG00000228906.1	chrX:73921927:C:T	chrX	5.68191638300183e-10	Transcript
DLPFC	ENST00000444482.1	ENSG00000228906.1	chrX:73926360:G:C	chrX	5.68191638300183e-10	Transcript
DLPFC	ENST00000444482.1	ENSG00000228906.1	chrX:73955755:C:G	chrX	5.68191638300183e-10	Transcript
DLPFC	ENST00000444482.1	ENSG00000228906.1	chrX:73862265:C:T	chrX	9.66284210176353e-10	Transcript
DLPFC	ENST00000444482.1	ENSG00000228906.1	chrX:73987791:G:A	chrX	4.65546413667719e-09	Transcript
DLPFC	ENST00000444482.1	ENSG00000228906.1	chrX:73807166:G:A	chrX	2.45751827521604e-08	Transcript
DLPFC	ENST00000444482.1	ENSG00000228906.1	chrX:73813432:A:G	chrX	2.45751827521604e-08	Transcript
DLPFC	ENST00000444482.1	ENSG00000228906.1	chrX:73813437:C:T	chrX	2.45751827521604e-08	Transcript
DLPFC	ENST00000444482.1	ENSG00000228906.1	chrX:73823824:TG:T	chrX	2.45751827521604e-08	Transcript
DLPFC	ENST00000444482.1	ENSG00000228906.1	chrX:73827734:C:T	chrX	2.45751827521604e-08	Transcript
DLPFC	ENST00000444482.1	ENSG00000228906.1	chrX:73828091:TA:T	chrX	2.45751827521604e-08	Transcript
DLPFC	ENST00000444482.1	ENSG00000228906.1	chrX:73837193:C:T	chrX	2.45751827521604e-08	Transcript
DLPFC	ENST00000444482.1	ENSG00000228906.1	chrX:73837631:A:C	chrX	2.45751827521604e-08	Transcript
DLPFC	ENST00000444482.1	ENSG00000228906.1	chrX:73838956:A:C	chrX	2.45751827521604e-08	Transcript
DLPFC	ENST00000444482.1	ENSG00000228906.1	chrX:73842620:A:G	chrX	2.45751827521604e-08	Transcript
DLPFC	ENST00000444482.1	ENSG00000228906.1	chrX:73842633:T:C	chrX	2.45751827521604e-08	Transcript
DLPFC	ENST00000444482.1	ENSG00000228906.1	chrX:73842826:A:G	chrX	2.45751827521604e-08	Transcript
DLPFC	ENST00000444482.1	ENSG00000228906.1	chrX:73848596:A:C	chrX	2.45751827521604e-08	Transcript
DLPFC	ENST00000444482.1	ENSG00000228906.1	chrX:73850415:C:T	chrX	2.45751827521604e-08	Transcript
DLPFC	ENST00000444482.1	ENSG00000228906.1	chrX:73856163:T:C	chrX	2.45751827521604e-08	Transcript
DLPFC	ENST00000444482.1	ENSG00000228906.1	chrX:73869548:C:T	chrX	2.45751827521604e-08	Transcript
DLPFC	ENST00000444482.1	ENSG00000228906.1	chrX:73880608:G:T	chrX	2.45751827521604e-08	Transcript
DLPFC	ENST00000444482.1	ENSG00000228906.1	chrX:73881084:G:T	chrX	2.45751827521604e-08	Transcript
DLPFC	ENST00000444482.1	ENSG00000228906.1	chrX:73893730:G:A	chrX	2.45751827521604e-08	Transcript
DLPFC	ENST00000444482.1	ENSG00000228906.1	chrX:73898646:G:A	chrX	2.45751827521604e-08	Transcript
DLPFC	ENST00000444482.1	ENSG00000228906.1	chrX:73900514:C:A	chrX	2.45751827521604e-08	Transcript
DLPFC	ENST00000444482.1	ENSG00000228906.1	chrX:73904694:G:C	chrX	2.45751827521604e-08	Transcript
DLPFC	ENST00000444482.1	ENSG00000228906.1	chrX:73905901:T:G	chrX	2.45751827521604e-08	Transcript
DLPFC	ENST00000444482.1	ENSG00000228906.1	chrX:73906751:CTT:C	chrX	2.45751827521604e-08	Transcript
DLPFC	ENST00000444482.1	ENSG00000228906.1	chrX:73908448:T:C	chrX	2.45751827521604e-08	Transcript
DLPFC	ENST00000444482.1	ENSG00000228906.1	chrX:73915391:C:T	chrX	2.45751827521604e-08	Transcript
DLPFC	ENST00000444482.1	ENSG00000228906.1	chrX:73918279:G:A	chrX	2.45751827521604e-08	Transcript
DLPFC	ENST00000444482.1	ENSG00000228906.1	chrX:73921924:T:C	chrX	2.45751827521604e-08	Transcript
DLPFC	ENST00000444482.1	ENSG00000228906.1	chrX:73925130:G:C	chrX	2.45751827521604e-08	Transcript
DLPFC	ENST00000444482.1	ENSG00000228906.1	chrX:73930427:CACT:C	chrX	2.45751827521604e-08	Transcript
DLPFC	ENST00000444482.1	ENSG00000228906.1	chrX:73944515:A:G	chrX	2.45751827521604e-08	Transcript
DLPFC	ENST00000444482.1	ENSG00000228906.1	chrX:73950906:C:G	chrX	2.45751827521604e-08	Transcript
DLPFC	ENST00000444482.1	ENSG00000228906.1	chrX:73952179:G:A	chrX	2.45751827521604e-08	Transcript
DLPFC	ENST00000444482.1	ENSG00000228906.1	chrX:73954761:G:C	chrX	2.45751827521604e-08	Transcript
DLPFC	ENST00000444482.1	ENSG00000228906.1	chrX:73958782:A:AT	chrX	2.45751827521604e-08	Transcript
DLPFC	ENST00000444482.1	ENSG00000228906.1	chrX:73959947:ATG:A	chrX	2.45751827521604e-08	Transcript
DLPFC	ENST00000444482.1	ENSG00000228906.1	chrX:73964501:A:G	chrX	2.45751827521604e-08	Transcript
DLPFC	ENST00000444482.1	ENSG00000228906.1	chrX:73967800:C:T	chrX	2.45751827521604e-08	Transcript
DLPFC	ENST00000444482.1	ENSG00000228906.1	chrX:73977708:C:T	chrX	2.45751827521604e-08	Transcript
DLPFC	ENST00000444482.1	ENSG00000228906.1	chrX:73977787:C:T	chrX	2.45751827521604e-08	Transcript
DLPFC	ENST00000444482.1	ENSG00000228906.1	chrX:73978058:G:A	chrX	2.45751827521604e-08	Transcript
DLPFC	ENST00000444482.1	ENSG00000228906.1	chrX:73991704:T:C	chrX	2.45751827521604e-08	Transcript
DLPFC	ENST00000444482.1	ENSG00000228906.1	chrX:73994794:G:A	chrX	2.45751827521604e-08	Transcript
DLPFC	ENST00000444482.1	ENSG00000228906.1	chrX:73996408:T:C	chrX	2.45751827521604e-08	Transcript
DLPFC	ENST00000444482.1	ENSG00000228906.1	chrX:73996409:C:T	chrX	2.45751827521604e-08	Transcript
DLPFC	ENST00000444482.1	ENSG00000228906.1	chrX:73997137:C:T	chrX	2.45751827521604e-08	Transcript
DLPFC	ENST00000444482.1	ENSG00000228906.1	chrX:74005109:A:T	chrX	2.45751827521604e-08	Transcript
DLPFC	ENST00000444482.1	ENSG00000228906.1	chrX:74015728:A:G	chrX	2.45751827521604e-08	Transcript
DLPFC	ENST00000444482.1	ENSG00000228906.1	chrX:74018059:G:A	chrX	2.45751827521604e-08	Transcript
DLPFC	ENST00000444482.1	ENSG00000228906.1	chrX:74015887:A:AAAAT	chrX	6.38497065627014e-08	Transcript
DLPFC	ENST00000444482.1	ENSG00000228906.1	chrX:74033228:GT:G	chrX	6.38497065627014e-08	Transcript
DLPFC	ENST00000444482.1	ENSG00000228906.1	chrX:74035851:T:A	chrX	6.38497065627014e-08	Transcript
DLPFC	ENST00000444482.1	ENSG00000228906.1	chrX:74037404:G:T	chrX	6.38497065627014e-08	Transcript
DLPFC	ENST00000444482.1	ENSG00000228906.1	chrX:74042412:TTG:T	chrX	6.38497065627014e-08	Transcript
DLPFC	ENST00000444482.1	ENSG00000228906.1	chrX:74048347:C:A	chrX	6.38497065627014e-08	Transcript
DLPFC	ENST00000444482.1	ENSG00000228906.1	chrX:74048479:G:A	chrX	6.38497065627014e-08	Transcript
DLPFC	ENST00000444482.1	ENSG00000228906.1	chrX:74051074:G:A	chrX	6.38497065627014e-08	Transcript
DLPFC	ENST00000444482.1	ENSG00000228906.1	chrX:74069758:G:A	chrX	6.38497065627014e-08	Transcript
DLPFC	ENST00000444482.1	ENSG00000228906.1	chrX:73722891:C:T	chrX	2.20572269295165e-07	Transcript
DLPFC	ENST00000444482.1	ENSG00000228906.1	chrX:73728621:A:G	chrX	2.20572269295165e-07	Transcript
DLPFC	ENST00000444482.1	ENSG00000228906.1	chrX:73728907:T:A	chrX	2.20572269295165e-07	Transcript
DLPFC	ENST00000444482.1	ENSG00000228906.1	chrX:73730720:T:C	chrX	2.20572269295165e-07	Transcript
DLPFC	ENST00000444482.1	ENSG00000228906.1	chrX:73730952:T:G	chrX	2.20572269295165e-07	Transcript
DLPFC	ENST00000444482.1	ENSG00000228906.1	chrX:73731542:A:T	chrX	2.20572269295165e-07	Transcript
DLPFC	ENST00000444482.1	ENSG00000228906.1	chrX:73733468:A:G	chrX	2.20572269295165e-07	Transcript
DLPFC	ENST00000444482.1	ENSG00000228906.1	chrX:73733520:T:C	chrX	2.20572269295165e-07	Transcript
DLPFC	ENST00000444482.1	ENSG00000228906.1	chrX:73734378:A:T	chrX	2.20572269295165e-07	Transcript
DLPFC	ENST00000444482.1	ENSG00000228906.1	chrX:73734414:A:T	chrX	2.20572269295165e-07	Transcript
DLPFC	ENST00000444482.1	ENSG00000228906.1	chrX:73734478:A:G	chrX	2.20572269295165e-07	Transcript
DLPFC	ENST00000444482.1	ENSG00000228906.1	chrX:73734637:T:C	chrX	2.20572269295165e-07	Transcript
DLPFC	ENST00000444482.1	ENSG00000228906.1	chrX:73736101:A:C	chrX	2.20572269295165e-07	Transcript
DLPFC	ENST00000444482.1	ENSG00000228906.1	chrX:73736512:C:A	chrX	2.20572269295165e-07	Transcript
DLPFC	ENST00000444482.1	ENSG00000228906.1	chrX:73736696:C:T	chrX	2.20572269295165e-07	Transcript
DLPFC	ENST00000444482.1	ENSG00000228906.1	chrX:73736875:C:T	chrX	2.20572269295165e-07	Transcript
DLPFC	ENST00000444482.1	ENSG00000228906.1	chrX:73738313:A:G	chrX	2.20572269295165e-07	Transcript
DLPFC	ENST00000444482.1	ENSG00000228906.1	chrX:73738511:G:C	chrX	2.20572269295165e-07	Transcript
DLPFC	ENST00000444482.1	ENSG00000228906.1	chrX:73738516:T:G	chrX	2.20572269295165e-07	Transcript
DLPFC	ENST00000444482.1	ENSG00000228906.1	chrX:73738939:C:CTG	chrX	2.20572269295165e-07	Transcript
DLPFC	ENST00000444482.1	ENSG00000228906.1	chrX:73739250:G:T	chrX	2.20572269295165e-07	Transcript
DLPFC	ENST00000444482.1	ENSG00000228906.1	chrX:73741013:G:T	chrX	2.20572269295165e-07	Transcript
DLPFC	ENST00000444482.1	ENSG00000228906.1	chrX:73741301:C:G	chrX	2.20572269295165e-07	Transcript
DLPFC	ENST00000444482.1	ENSG00000228906.1	chrX:73742595:A:T	chrX	2.20572269295165e-07	Transcript
DLPFC	ENST00000444482.1	ENSG00000228906.1	chrX:73742694:T:C	chrX	2.20572269295165e-07	Transcript
DLPFC	ENST00000444482.1	ENSG00000228906.1	chrX:73744154:C:G	chrX	2.20572269295165e-07	Transcript
DLPFC	ENST00000444482.1	ENSG00000228906.1	chrX:73744513:G:A	chrX	2.20572269295165e-07	Transcript
DLPFC	ENST00000444482.1	ENSG00000228906.1	chrX:73746583:G:T	chrX	2.20572269295165e-07	Transcript
DLPFC	ENST00000444482.1	ENSG00000228906.1	chrX:73747302:G:C	chrX	2.20572269295165e-07	Transcript
DLPFC	ENST00000444482.1	ENSG00000228906.1	chrX:73749120:T:A	chrX	2.20572269295165e-07	Transcript
DLPFC	ENST00000444482.1	ENSG00000228906.1	chrX:73753751:GT:G	chrX	2.20572269295165e-07	Transcript
DLPFC	ENST00000444482.1	ENSG00000228906.1	chrX:73753753:T:A	chrX	2.20572269295165e-07	Transcript
DLPFC	ENST00000444482.1	ENSG00000228906.1	chrX:73753958:C:A	chrX	2.20572269295165e-07	Transcript
DLPFC	ENST00000444482.1	ENSG00000228906.1	chrX:73754037:T:C	chrX	2.20572269295165e-07	Transcript
DLPFC	ENST00000444482.1	ENSG00000228906.1	chrX:73757810:G:A	chrX	2.20572269295165e-07	Transcript
DLPFC	ENST00000444482.1	ENSG00000228906.1	chrX:73758515:G:A	chrX	2.20572269295165e-07	Transcript
DLPFC	ENST00000444482.1	ENSG00000228906.1	chrX:73758952:T:A	chrX	2.20572269295165e-07	Transcript
DLPFC	ENST00000444482.1	ENSG00000228906.1	chrX:73762029:T:A	chrX	2.20572269295165e-07	Transcript
DLPFC	ENST00000444482.1	ENSG00000228906.1	chrX:73763640:T:C	chrX	2.20572269295165e-07	Transcript
DLPFC	ENST00000444482.1	ENSG00000228906.1	chrX:73765646:G:A	chrX	2.20572269295165e-07	Transcript
DLPFC	ENST00000444482.1	ENSG00000228906.1	chrX:73766133:G:C	chrX	2.20572269295165e-07	Transcript
DLPFC	ENST00000444482.1	ENSG00000228906.1	chrX:73767142:C:G	chrX	2.20572269295165e-07	Transcript
DLPFC	ENST00000444482.1	ENSG00000228906.1	chrX:73768010:G:A	chrX	2.20572269295165e-07	Transcript
DLPFC	ENST00000444482.1	ENSG00000228906.1	chrX:73768276:T:C	chrX	2.20572269295165e-07	Transcript
DLPFC	ENST00000444482.1	ENSG00000228906.1	chrX:73768796:A:C	chrX	2.20572269295165e-07	Transcript
DLPFC	ENST00000444482.1	ENSG00000228906.1	chrX:73769139:T:C	chrX	2.20572269295165e-07	Transcript
DLPFC	ENST00000444482.1	ENSG00000228906.1	chrX:73769729:T:G	chrX	2.20572269295165e-07	Transcript
DLPFC	ENST00000444482.1	ENSG00000228906.1	chrX:73773107:T:A	chrX	2.20572269295165e-07	Transcript
DLPFC	ENST00000444482.1	ENSG00000228906.1	chrX:73774923:T:A	chrX	2.20572269295165e-07	Transcript
DLPFC	ENST00000444482.1	ENSG00000228906.1	chrX:73736941:C:T	chrX	2.39090161432595e-07	Transcript
DLPFC	ENST00000444482.1	ENSG00000228906.1	chrX:73791154:G:T	chrX	1.54731349820683e-06	Transcript
DLPFC	ENST00000444482.1	ENSG00000228906.1	chrX:73741079:T:A	chrX	1.90316917045354e-06	Transcript
DLPFC	ENST00000444482.1	ENSG00000228906.1	chrX:73889720:A:T	chrX	1.28988125616163e-05	Transcript
DLPFC	ENST00000444482.1	ENSG00000228906.1	chrX:73912040:G:A	chrX	1.97795808488545e-05	Transcript
DLPFC	ENST00000444482.1	ENSG00000228906.1	chrX:73735082:TA:T	chrX	2.51042348526478e-05	Transcript
DLPFC	ENST00000444482.1	ENSG00000228906.1	chrX:73719570:T:C	chrX	2.51388595194398e-05	Transcript
DLPFC	ENST00000444482.1	ENSG00000228906.1	chrX:73720076:A:G	chrX	2.51388595194398e-05	Transcript
DLPFC	ENST00000444482.1	ENSG00000228906.1	chrX:73720100:G:GT	chrX	2.51388595194398e-05	Transcript
DLPFC	ENST00000444482.1	ENSG00000228906.1	chrX:74035329:T:A	chrX	2.93883214777961e-05	Transcript
DLPFC	ENST00000444482.1	ENSG00000228906.1	chrX:73802324:C:T	chrX	3.62990548188009e-05	Transcript
DLPFC	ENST00000444482.1	ENSG00000228906.1	chrX:73804541:T:G	chrX	3.62990548188009e-05	Transcript
DLPFC	ENST00000444482.1	ENSG00000228906.1	chrX:73805645:T:C	chrX	3.62990548188009e-05	Transcript
DLPFC	ENST00000444482.1	ENSG00000228906.1	chrX:73806203:A:G	chrX	3.62990548188009e-05	Transcript
DLPFC	ENST00000444482.1	ENSG00000228906.1	chrX:73809853:G:A	chrX	3.62990548188009e-05	Transcript
DLPFC	ENST00000444482.1	ENSG00000228906.1	chrX:73814488:C:T	chrX	3.62990548188009e-05	Transcript
DLPFC	ENST00000444482.1	ENSG00000228906.1	chrX:73815674:C:T	chrX	3.62990548188009e-05	Transcript
DLPFC	ENST00000444482.1	ENSG00000228906.1	chrX:73816570:A:C	chrX	3.62990548188009e-05	Transcript
DLPFC	ENST00000444482.1	ENSG00000228906.1	chrX:73816789:C:A	chrX	3.62990548188009e-05	Transcript
DLPFC	ENST00000444482.1	ENSG00000228906.1	chrX:73817623:A:G	chrX	3.62990548188009e-05	Transcript
DLPFC	ENST00000444482.1	ENSG00000228906.1	chrX:73819661:A:G	chrX	3.62990548188009e-05	Transcript
DLPFC	ENST00000444482.1	ENSG00000228906.1	chrX:73822772:C:T	chrX	3.62990548188009e-05	Transcript
DLPFC	ENST00000444482.1	ENSG00000228906.1	chrX:73826722:G:T	chrX	3.62990548188009e-05	Transcript
DLPFC	ENST00000444482.1	ENSG00000228906.1	chrX:73830729:A:G	chrX	3.62990548188009e-05	Transcript
DLPFC	ENST00000444482.1	ENSG00000228906.1	chrX:73832282:T:C	chrX	3.62990548188009e-05	Transcript
DLPFC	ENST00000444482.1	ENSG00000228906.1	chrX:73833838:C:T	chrX	3.62990548188009e-05	Transcript
DLPFC	ENST00000444482.1	ENSG00000228906.1	chrX:73838671:G:A	chrX	3.62990548188009e-05	Transcript
DLPFC	ENST00000444482.1	ENSG00000228906.1	chrX:73838672:A:T	chrX	3.62990548188009e-05	Transcript
DLPFC	ENST00000444482.1	ENSG00000228906.1	chrX:73839316:A:C	chrX	3.62990548188009e-05	Transcript
DLPFC	ENST00000444482.1	ENSG00000228906.1	chrX:73839516:C:G	chrX	3.62990548188009e-05	Transcript
DLPFC	ENST00000444482.1	ENSG00000228906.1	chrX:73839950:C:G	chrX	3.62990548188009e-05	Transcript
DLPFC	ENST00000444482.1	ENSG00000228906.1	chrX:73839980:G:T	chrX	3.62990548188009e-05	Transcript
DLPFC	ENST00000444482.1	ENSG00000228906.1	chrX:73840251:T:C	chrX	3.62990548188009e-05	Transcript
DLPFC	ENST00000444482.1	ENSG00000228906.1	chrX:73840316:C:G	chrX	3.62990548188009e-05	Transcript
DLPFC	ENST00000444482.1	ENSG00000228906.1	chrX:73842859:A:T	chrX	3.62990548188009e-05	Transcript
DLPFC	ENST00000444482.1	ENSG00000228906.1	chrX:73847056:C:A	chrX	3.62990548188009e-05	Transcript
DLPFC	ENST00000444482.1	ENSG00000228906.1	chrX:73851306:C:G	chrX	3.62990548188009e-05	Transcript
DLPFC	ENST00000444482.1	ENSG00000228906.1	chrX:73868563:A:G	chrX	3.62990548188009e-05	Transcript
DLPFC	ENST00000444482.1	ENSG00000228906.1	chrX:73871577:T:C	chrX	3.62990548188009e-05	Transcript
DLPFC	ENST00000444482.1	ENSG00000228906.1	chrX:73876366:T:C	chrX	3.62990548188009e-05	Transcript
DLPFC	ENST00000444482.1	ENSG00000228906.1	chrX:73878852:A:T	chrX	3.62990548188009e-05	Transcript
DLPFC	ENST00000444482.1	ENSG00000228906.1	chrX:73882181:T:C	chrX	3.62990548188009e-05	Transcript
DLPFC	ENST00000444482.1	ENSG00000228906.1	chrX:73882298:A:G	chrX	3.62990548188009e-05	Transcript
DLPFC	ENST00000444482.1	ENSG00000228906.1	chrX:73882489:A:G	chrX	3.62990548188009e-05	Transcript
DLPFC	ENST00000444482.1	ENSG00000228906.1	chrX:73882572:T:C	chrX	3.62990548188009e-05	Transcript
DLPFC	ENST00000444482.1	ENSG00000228906.1	chrX:73882709:A:G	chrX	3.62990548188009e-05	Transcript
DLPFC	ENST00000444482.1	ENSG00000228906.1	chrX:73884494:G:T	chrX	3.62990548188009e-05	Transcript
DLPFC	ENST00000444482.1	ENSG00000228906.1	chrX:73886425:T:A	chrX	3.62990548188009e-05	Transcript
DLPFC	ENST00000444482.1	ENSG00000228906.1	chrX:73887178:A:G	chrX	3.62990548188009e-05	Transcript
DLPFC	ENST00000444482.1	ENSG00000228906.1	chrX:73889654:A:G	chrX	3.62990548188009e-05	Transcript
DLPFC	ENST00000444482.1	ENSG00000228906.1	chrX:73892566:C:T	chrX	3.62990548188009e-05	Transcript
DLPFC	ENST00000444482.1	ENSG00000228906.1	chrX:73892606:G:A	chrX	3.62990548188009e-05	Transcript
DLPFC	ENST00000444482.1	ENSG00000228906.1	chrX:73894287:G:A	chrX	3.62990548188009e-05	Transcript
DLPFC	ENST00000444482.1	ENSG00000228906.1	chrX:73897052:A:G	chrX	3.62990548188009e-05	Transcript
DLPFC	ENST00000444482.1	ENSG00000228906.1	chrX:73901081:C:T	chrX	3.62990548188009e-05	Transcript
DLPFC	ENST00000444482.1	ENSG00000228906.1	chrX:73901538:C:T	chrX	3.62990548188009e-05	Transcript
DLPFC	ENST00000444482.1	ENSG00000228906.1	chrX:73904182:A:G	chrX	3.62990548188009e-05	Transcript
DLPFC	ENST00000444482.1	ENSG00000228906.1	chrX:73912197:A:G	chrX	3.62990548188009e-05	Transcript
DLPFC	ENST00000444482.1	ENSG00000228906.1	chrX:73912934:T:C	chrX	3.62990548188009e-05	Transcript
DLPFC	ENST00000444482.1	ENSG00000228906.1	chrX:73918678:T:C	chrX	3.62990548188009e-05	Transcript
DLPFC	ENST00000444482.1	ENSG00000228906.1	chrX:73923179:T:C	chrX	3.62990548188009e-05	Transcript
DLPFC	ENST00000444482.1	ENSG00000228906.1	chrX:73936413:A:AG	chrX	3.62990548188009e-05	Transcript
DLPFC	ENST00000444482.1	ENSG00000228906.1	chrX:73936963:A:G	chrX	3.62990548188009e-05	Transcript
DLPFC	ENST00000444482.1	ENSG00000228906.1	chrX:73943741:T:A	chrX	3.62990548188009e-05	Transcript
DLPFC	ENST00000444482.1	ENSG00000228906.1	chrX:73944648:T:A	chrX	3.62990548188009e-05	Transcript
DLPFC	ENST00000444482.1	ENSG00000228906.1	chrX:73955635:A:G	chrX	3.62990548188009e-05	Transcript
DLPFC	ENST00000444482.1	ENSG00000228906.1	chrX:73963632:A:G	chrX	3.62990548188009e-05	Transcript
DLPFC	ENST00000444482.1	ENSG00000228906.1	chrX:73966917:A:G	chrX	3.62990548188009e-05	Transcript
DLPFC	ENST00000444482.1	ENSG00000228906.1	chrX:73976641:C:T	chrX	3.62990548188009e-05	Transcript
DLPFC	ENST00000444482.1	ENSG00000228906.1	chrX:73978149:C:T	chrX	3.62990548188009e-05	Transcript
DLPFC	ENST00000444482.1	ENSG00000228906.1	chrX:73979333:A:G	chrX	3.62990548188009e-05	Transcript
DLPFC	ENST00000444482.1	ENSG00000228906.1	chrX:73983250:T:C	chrX	3.62990548188009e-05	Transcript
DLPFC	ENST00000444482.1	ENSG00000228906.1	chrX:73986935:G:T	chrX	3.62990548188009e-05	Transcript
DLPFC	ENST00000444482.1	ENSG00000228906.1	chrX:73993215:A:G	chrX	3.62990548188009e-05	Transcript
DLPFC	ENST00000444482.1	ENSG00000228906.1	chrX:73993945:GT:G	chrX	3.62990548188009e-05	Transcript
DLPFC	ENST00000444482.1	ENSG00000228906.1	chrX:73994789:T:C	chrX	3.62990548188009e-05	Transcript
DLPFC	ENST00000444482.1	ENSG00000228906.1	chrX:73998626:T:TC	chrX	3.62990548188009e-05	Transcript
DLPFC	ENST00000444482.1	ENSG00000228906.1	chrX:74003432:T:C	chrX	3.62990548188009e-05	Transcript
DLPFC	ENST00000444482.1	ENSG00000228906.1	chrX:74006059:TG:T	chrX	3.62990548188009e-05	Transcript
DLPFC	ENST00000444482.1	ENSG00000228906.1	chrX:74007037:G:A	chrX	3.62990548188009e-05	Transcript
DLPFC	ENST00000444482.1	ENSG00000228906.1	chrX:74013310:A:G	chrX	3.62990548188009e-05	Transcript
DLPFC	ENST00000444482.1	ENSG00000228906.1	chrX:74019061:A:G	chrX	3.62990548188009e-05	Transcript
DLPFC	ENST00000444482.1	ENSG00000228906.1	chrX:74025679:A:G	chrX	3.62990548188009e-05	Transcript
DLPFC	ENST00000444482.1	ENSG00000228906.1	chrX:74037024:T:A	chrX	3.99565864229666e-05	Transcript
DLPFC	ENST00000444482.1	ENSG00000228906.1	chrX:74037251:A:G	chrX	3.99565864229666e-05	Transcript
DLPFC	ENST00000444482.1	ENSG00000228906.1	chrX:74047021:A:G	chrX	3.99565864229666e-05	Transcript
DLPFC	ENST00000444482.1	ENSG00000228906.1	chrX:74057188:TA:T	chrX	3.99565864229666e-05	Transcript
DLPFC	ENST00000444482.1	ENSG00000228906.1	chrX:73796841:A:G	chrX	4.12997803328487e-05	Transcript
DLPFC	ENST00000444482.1	ENSG00000228906.1	chrX:73798702:C:T	chrX	4.12997803328487e-05	Transcript
DLPFC	ENST00000444482.1	ENSG00000228906.1	chrX:73889776:G:A	chrX	4.56132771901478e-05	Transcript
DLPFC	ENST00000444482.1	ENSG00000228906.1	chrX:73723438:G:A	chrX	4.88315224104875e-05	Transcript
DLPFC	ENST00000444482.1	ENSG00000228906.1	chrX:73725283:G:A	chrX	4.88315224104875e-05	Transcript
DLPFC	ENST00000444482.1	ENSG00000228906.1	chrX:73731326:T:A	chrX	4.88315224104875e-05	Transcript
DLPFC	ENST00000444482.1	ENSG00000228906.1	chrX:73731501:C:T	chrX	4.88315224104875e-05	Transcript
DLPFC	ENST00000444482.1	ENSG00000228906.1	chrX:73731799:A:G	chrX	4.88315224104875e-05	Transcript
DLPFC	ENST00000444482.1	ENSG00000228906.1	chrX:73749953:AT:A	chrX	4.88315224104875e-05	Transcript
DLPFC	ENST00000444482.1	ENSG00000228906.1	chrX:73750093:C:A	chrX	4.88315224104875e-05	Transcript
DLPFC	ENST00000444482.1	ENSG00000228906.1	chrX:73751745:C:T	chrX	4.88315224104875e-05	Transcript
DLPFC	ENST00000444482.1	ENSG00000228906.1	chrX:73758762:T:TTTG	chrX	4.88315224104875e-05	Transcript
DLPFC	ENST00000444482.1	ENSG00000228906.1	chrX:73762253:G:T	chrX	4.88315224104875e-05	Transcript
DLPFC	ENST00000444482.1	ENSG00000228906.1	chrX:73762868:CT:C	chrX	4.88315224104875e-05	Transcript
DLPFC	ENST00000444482.1	ENSG00000228906.1	chrX:73763507:C:A	chrX	4.88315224104875e-05	Transcript
DLPFC	ENST00000444482.1	ENSG00000228906.1	chrX:73771854:A:G	chrX	4.88315224104875e-05	Transcript
DLPFC	ENST00000444482.1	ENSG00000228906.1	chrX:73772887:A:G	chrX	4.88315224104875e-05	Transcript
DLPFC	ENST00000444482.1	ENSG00000228906.1	chrX:73774373:G:A	chrX	4.88315224104875e-05	Transcript
DLPFC	ENST00000444482.1	ENSG00000228906.1	chrX:73774827:C:T	chrX	4.88315224104875e-05	Transcript
DLPFC	ENST00000444482.1	ENSG00000228906.1	chrX:73789534:A:T	chrX	4.88315224104875e-05	Transcript
DLPFC	ENST00000444482.1	ENSG00000228906.1	chrX:73790066:G:A	chrX	4.88315224104875e-05	Transcript
DLPFC	ENST00000444482.1	ENSG00000228906.1	chrX:73792501:G:GA	chrX	4.88315224104875e-05	Transcript
DLPFC	ENST00000444482.1	ENSG00000228906.1	chrX:73792656:G:T	chrX	4.88315224104875e-05	Transcript
DLPFC	ENST00000444482.1	ENSG00000228906.1	chrX:73569874:A:G	chrX	5.13754681309516e-05	Transcript
DLPFC	ENST00000444482.1	ENSG00000228906.1	chrX:73612466:T:C	chrX	5.13754681309516e-05	Transcript
DLPFC	ENST00000444482.1	ENSG00000228906.1	chrX:73650677:G:A	chrX	5.13754681309516e-05	Transcript
DLPFC	ENST00000444482.1	ENSG00000228906.1	chrX:73712123:T:C	chrX	5.13754681309516e-05	Transcript
DLPFC	ENST00000444482.1	ENSG00000228906.1	chrX:73917800:CA:C	chrX	9.03905372306755e-05	Transcript
DLPFC	ENST00000444482.1	ENSG00000228906.1	chrX:73783706:A:C	chrX	9.43322382125632e-05	Transcript
DLPFC	ENST00000444482.1	ENSG00000228906.1	chrX:73787383:C:G	chrX	9.43322382125632e-05	Transcript
DLPFC	ENST00000444482.1	ENSG00000228906.1	chrX:73787390:G:A	chrX	9.43322382125632e-05	Transcript
DLPFC	ENST00000444482.1	ENSG00000228906.1	chrX:73787903:A:G	chrX	9.43322382125632e-05	Transcript
DLPFC	ENST00000444482.1	ENSG00000228906.1	chrX:73788485:A:C	chrX	9.43322382125632e-05	Transcript
DLPFC	ENST00000444482.1	ENSG00000228906.1	chrX:73788789:T:A	chrX	9.43322382125632e-05	Transcript
DLPFC	ENST00000444482.1	ENSG00000228906.1	chrX:73788820:A:G	chrX	9.43322382125632e-05	Transcript
DLPFC	ENST00000444482.1	ENSG00000228906.1	chrX:73789528:T:C	chrX	9.43322382125632e-05	Transcript
DLPFC	ENST00000444482.1	ENSG00000228906.1	chrX:73792643:A:C	chrX	9.43322382125632e-05	Transcript
DLPFC	ENST00000444482.1	ENSG00000228906.1	chrX:73793560:T:C	chrX	9.43322382125632e-05	Transcript
DLPFC	ENST00000444482.1	ENSG00000228906.1	chrX:73795639:C:T	chrX	9.43322382125632e-05	Transcript
DLPFC	ENST00000444482.1	ENSG00000228906.1	chrX:73798003:T:C	chrX	9.43322382125632e-05	Transcript
DLPFC	ENST00000444482.1	ENSG00000228906.1	chrX:73800192:A:G	chrX	9.43322382125632e-05	Transcript
DLPFC	ENST00000444482.1	ENSG00000228906.1	chrX:73539633:C:T	chrX	0.0002005100638901	Transcript
DLPFC	ENST00000444482.1	ENSG00000228906.1	chrX:73543657:G:A	chrX	0.0002005100638901	Transcript
DLPFC	ENST00000444482.1	ENSG00000228906.1	chrX:73549190:T:C	chrX	0.0002005100638901	Transcript
DLPFC	ENST00000444482.1	ENSG00000228906.1	chrX:73822481:T:C	chrX	0.0002016852389641	Transcript
DLPFC	ENST00000444482.1	ENSG00000228906.1	chrX:73467004:CA:C	chrX	0.0002042666566951	Transcript
DLPFC	ENST00000444482.1	ENSG00000228906.1	chrX:73813996:G:A	chrX	0.0002184774934899	Transcript
DLPFC	ENST00000444482.1	ENSG00000228906.1	chrX:74034512:T:C	chrX	0.000227520622498	Transcript
DLPFC	ENST00000444482.1	ENSG00000228906.1	chrX:73868725:GTA:G	chrX	0.0004590713259795	Transcript
DLPFC	ENST00000444482.1	ENSG00000228906.1	chrX:73778191:A:C	chrX	0.000639072444038	Transcript
DLPFC	ENST00000444482.1	ENSG00000228906.1	chrX:73946124:G:T	chrX	0.0006773707819881	Transcript
DLPFC	ENST00000444482.1	ENSG00000228906.1	chrX:74069762:C:G	chrX	0.0007188930422557	Transcript
DLPFC	ENST00000444482.1	ENSG00000228906.1	chrX:73899651:AAC:A	chrX	0.0008686953338003	Transcript
DLPFC	ENST00000444482.1	ENSG00000228906.1	chrX:74066401:C:T	chrX	0.0012264014725955	Transcript
DLPFC	ENST00000444482.1	ENSG00000228906.1	chrX:73455802:T:C	chrX	0.0013136233072357	Transcript
DLPFC	ENST00000444482.1	ENSG00000228906.1	chrX:73458655:C:CTG	chrX	0.0013136233072357	Transcript
DLPFC	ENST00000444482.1	ENSG00000228906.1	chrX:73472746:T:C	chrX	0.0013136233072357	Transcript
DLPFC	ENST00000444482.1	ENSG00000228906.1	chrX:73487529:G:A	chrX	0.0013136233072357	Transcript
DLPFC	ENST00000444482.1	ENSG00000228906.1	chrX:73499875:A:G	chrX	0.0013136233072357	Transcript
DLPFC	ENST00000444482.1	ENSG00000228906.1	chrX:73501769:C:T	chrX	0.0013136233072357	Transcript
DLPFC	ENST00000444482.1	ENSG00000228906.1	chrX:73572614:C:T	chrX	0.0017183745183659	Transcript
DLPFC	ENST00000444482.1	ENSG00000228906.1	chrX:74064160:G:A	chrX	0.0017980818249509	Transcript
DLPFC	ENST00000444482.1	ENSG00000228906.1	chrX:74065405:T:A	chrX	0.001974012142605	Transcript
DLPFC	ENST00000444482.1	ENSG00000228906.1	chrX:73514843:C:T	chrX	0.0020061328834582	Transcript
DLPFC	ENST00000444482.1	ENSG00000228906.1	chrX:73514844:A:G	chrX	0.0020061328834582	Transcript
DLPFC	ENST00000444482.1	ENSG00000228906.1	chrX:73800639:G:A	chrX	0.002207295312403	Transcript
DLPFC	ENST00000444482.1	ENSG00000228906.1	chrX:74030875:T:C	chrX	0.0029925831864473	Transcript
DLPFC	ENST00000444482.1	ENSG00000228906.1	chrX:74033984:T:G	chrX	0.0029925831864473	Transcript
DLPFC	ENST00000444482.1	ENSG00000228906.1	chrX:74038637:A:T	chrX	0.0029925831864473	Transcript
DLPFC	ENST00000444482.1	ENSG00000228906.1	chrX:74038865:T:C	chrX	0.0029925831864473	Transcript
DLPFC	ENST00000444482.1	ENSG00000228906.1	chrX:73631627:CA:C	chrX	0.0031099156347863	Transcript
DLPFC	ENST00000444482.1	ENSG00000228906.1	chrX:73675368:A:G	chrX	0.0042519575458644	Transcript
DLPFC	ENST00000444482.1	ENSG00000228906.1	chrX:74055342:A:G	chrX	0.0047850897398143	Transcript
DLPFC	ENST00000444482.1	ENSG00000228906.1	chrX:73554880:C:T	chrX	0.0059010279190972	Transcript
DLPFC	ENST00000444482.1	ENSG00000228906.1	chrX:73556137:T:C	chrX	0.0059010279190972	Transcript
DLPFC	ENST00000444482.1	ENSG00000228906.1	chrX:73557717:T:G	chrX	0.0059010279190972	Transcript
DLPFC	ENST00000444482.1	ENSG00000228906.1	chrX:73557849:A:G	chrX	0.0059010279190972	Transcript
DLPFC	ENST00000444482.1	ENSG00000228906.1	chrX:73559244:G:A	chrX	0.0059010279190972	Transcript
DLPFC	ENST00000444482.1	ENSG00000228906.1	chrX:73559402:A:C	chrX	0.0059010279190972	Transcript
DLPFC	ENST00000444482.1	ENSG00000228906.1	chrX:73562179:A:G	chrX	0.0059010279190972	Transcript
DLPFC	ENST00000444482.1	ENSG00000228906.1	chrX:73562786:G:A	chrX	0.0059010279190972	Transcript
DLPFC	ENST00000444482.1	ENSG00000228906.1	chrX:73567199:C:G	chrX	0.0059010279190972	Transcript
DLPFC	ENST00000444482.1	ENSG00000228906.1	chrX:73571094:A:AAG	chrX	0.0059010279190972	Transcript
DLPFC	ENST00000444482.1	ENSG00000228906.1	chrX:73576267:C:T	chrX	0.0059010279190972	Transcript
DLPFC	ENST00000444482.1	ENSG00000228906.1	chrX:73578779:G:A	chrX	0.0059010279190972	Transcript
DLPFC	ENST00000444482.1	ENSG00000228906.1	chrX:73581232:C:G	chrX	0.0059010279190972	Transcript
DLPFC	ENST00000444482.1	ENSG00000228906.1	chrX:73582342:T:A	chrX	0.0059010279190972	Transcript
DLPFC	ENST00000444482.1	ENSG00000228906.1	chrX:73582469:C:CT	chrX	0.0059010279190972	Transcript
DLPFC	ENST00000444482.1	ENSG00000228906.1	chrX:73584246:ATTG:A	chrX	0.0059010279190972	Transcript
DLPFC	ENST00000444482.1	ENSG00000228906.1	chrX:73584985:T:C	chrX	0.0059010279190972	Transcript
DLPFC	ENST00000444482.1	ENSG00000228906.1	chrX:73587360:G:A	chrX	0.0059010279190972	Transcript
DLPFC	ENST00000444482.1	ENSG00000228906.1	chrX:73592586:G:A	chrX	0.0059010279190972	Transcript
DLPFC	ENST00000444482.1	ENSG00000228906.1	chrX:73593681:T:C	chrX	0.0059010279190972	Transcript
DLPFC	ENST00000444482.1	ENSG00000228906.1	chrX:73594088:G:T	chrX	0.0059010279190972	Transcript
DLPFC	ENST00000444482.1	ENSG00000228906.1	chrX:73597139:C:T	chrX	0.0059010279190972	Transcript
DLPFC	ENST00000444482.1	ENSG00000228906.1	chrX:73598308:T:G	chrX	0.0059010279190972	Transcript
DLPFC	ENST00000444482.1	ENSG00000228906.1	chrX:73598880:A:G	chrX	0.0059010279190972	Transcript
DLPFC	ENST00000444482.1	ENSG00000228906.1	chrX:73612844:A:C	chrX	0.0059010279190972	Transcript
DLPFC	ENST00000444482.1	ENSG00000228906.1	chrX:73613612:T:C	chrX	0.0059010279190972	Transcript
DLPFC	ENST00000444482.1	ENSG00000228906.1	chrX:73613738:A:G	chrX	0.0059010279190972	Transcript
DLPFC	ENST00000444482.1	ENSG00000228906.1	chrX:73613956:T:C	chrX	0.0059010279190972	Transcript
DLPFC	ENST00000444482.1	ENSG00000228906.1	chrX:73614036:G:A	chrX	0.0059010279190972	Transcript
DLPFC	ENST00000444482.1	ENSG00000228906.1	chrX:73614689:A:C	chrX	0.0059010279190972	Transcript
DLPFC	ENST00000444482.1	ENSG00000228906.1	chrX:73616439:T:G	chrX	0.0059010279190972	Transcript
DLPFC	ENST00000444482.1	ENSG00000228906.1	chrX:73618039:ATTAT:A	chrX	0.0059010279190972	Transcript
DLPFC	ENST00000444482.1	ENSG00000228906.1	chrX:73618456:C:T	chrX	0.0059010279190972	Transcript
DLPFC	ENST00000444482.1	ENSG00000228906.1	chrX:73619870:C:T	chrX	0.0059010279190972	Transcript
DLPFC	ENST00000444482.1	ENSG00000228906.1	chrX:73619951:T:C	chrX	0.0059010279190972	Transcript
DLPFC	ENST00000444482.1	ENSG00000228906.1	chrX:73620623:C:G	chrX	0.0059010279190972	Transcript
DLPFC	ENST00000444482.1	ENSG00000228906.1	chrX:73620624:T:TA	chrX	0.0059010279190972	Transcript
DLPFC	ENST00000444482.1	ENSG00000228906.1	chrX:73624659:A:AC	chrX	0.0059010279190972	Transcript
DLPFC	ENST00000444482.1	ENSG00000228906.1	chrX:73625675:A:G	chrX	0.0059010279190972	Transcript
DLPFC	ENST00000444482.1	ENSG00000228906.1	chrX:73627065:G:A	chrX	0.0059010279190972	Transcript
DLPFC	ENST00000444482.1	ENSG00000228906.1	chrX:73627857:A:C	chrX	0.0059010279190972	Transcript
DLPFC	ENST00000444482.1	ENSG00000228906.1	chrX:73628861:G:A	chrX	0.0059010279190972	Transcript
DLPFC	ENST00000444482.1	ENSG00000228906.1	chrX:73629697:A:G	chrX	0.0059010279190972	Transcript
DLPFC	ENST00000444482.1	ENSG00000228906.1	chrX:73630074:A:G	chrX	0.0059010279190972	Transcript
DLPFC	ENST00000444482.1	ENSG00000228906.1	chrX:73630712:G:GTCCT	chrX	0.0059010279190972	Transcript
DLPFC	ENST00000444482.1	ENSG00000228906.1	chrX:73630929:T:C	chrX	0.0059010279190972	Transcript
DLPFC	ENST00000444482.1	ENSG00000228906.1	chrX:73632198:T:C	chrX	0.0059010279190972	Transcript
DLPFC	ENST00000444482.1	ENSG00000228906.1	chrX:73632844:C:T	chrX	0.0059010279190972	Transcript
DLPFC	ENST00000444482.1	ENSG00000228906.1	chrX:73632958:T:C	chrX	0.0059010279190972	Transcript
DLPFC	ENST00000444482.1	ENSG00000228906.1	chrX:73633371:A:G	chrX	0.0059010279190972	Transcript
DLPFC	ENST00000444482.1	ENSG00000228906.1	chrX:73635470:T:C	chrX	0.0059010279190972	Transcript
DLPFC	ENST00000444482.1	ENSG00000228906.1	chrX:73635581:C:G	chrX	0.0059010279190972	Transcript
DLPFC	ENST00000444482.1	ENSG00000228906.1	chrX:73636028:G:C	chrX	0.0059010279190972	Transcript
DLPFC	ENST00000444482.1	ENSG00000228906.1	chrX:73638353:A:G	chrX	0.0059010279190972	Transcript
DLPFC	ENST00000444482.1	ENSG00000228906.1	chrX:73638527:T:G	chrX	0.0059010279190972	Transcript
DLPFC	ENST00000444482.1	ENSG00000228906.1	chrX:73638926:T:A	chrX	0.0059010279190972	Transcript
DLPFC	ENST00000444482.1	ENSG00000228906.1	chrX:73641359:A:C	chrX	0.0059010279190972	Transcript
DLPFC	ENST00000444482.1	ENSG00000228906.1	chrX:73641561:T:C	chrX	0.0059010279190972	Transcript
DLPFC	ENST00000444482.1	ENSG00000228906.1	chrX:73642681:T:G	chrX	0.0059010279190972	Transcript
DLPFC	ENST00000444482.1	ENSG00000228906.1	chrX:73645085:A:G	chrX	0.0059010279190972	Transcript
DLPFC	ENST00000444482.1	ENSG00000228906.1	chrX:73646871:AC:A	chrX	0.0059010279190972	Transcript
DLPFC	ENST00000444482.1	ENSG00000228906.1	chrX:73648254:TCAACAACAA:T	chrX	0.0059010279190972	Transcript
DLPFC	ENST00000444482.1	ENSG00000228906.1	chrX:73649132:C:G	chrX	0.0059010279190972	Transcript
DLPFC	ENST00000444482.1	ENSG00000228906.1	chrX:73650992:G:A	chrX	0.0059010279190972	Transcript
DLPFC	ENST00000444482.1	ENSG00000228906.1	chrX:73654419:A:G	chrX	0.0059010279190972	Transcript
DLPFC	ENST00000444482.1	ENSG00000228906.1	chrX:73656020:C:G	chrX	0.0059010279190972	Transcript
DLPFC	ENST00000444482.1	ENSG00000228906.1	chrX:73657201:A:T	chrX	0.0059010279190972	Transcript
DLPFC	ENST00000444482.1	ENSG00000228906.1	chrX:73658373:G:A	chrX	0.0059010279190972	Transcript
DLPFC	ENST00000444482.1	ENSG00000228906.1	chrX:73659527:TTGAC:T	chrX	0.0059010279190972	Transcript
DLPFC	ENST00000444482.1	ENSG00000228906.1	chrX:73664701:C:T	chrX	0.0059010279190972	Transcript
DLPFC	ENST00000444482.1	ENSG00000228906.1	chrX:73676822:T:A	chrX	0.0059010279190972	Transcript
DLPFC	ENST00000444482.1	ENSG00000228906.1	chrX:73688706:AC:A	chrX	0.0059010279190972	Transcript
DLPFC	ENST00000444482.1	ENSG00000228906.1	chrX:73688927:A:G	chrX	0.0059010279190972	Transcript
DLPFC	ENST00000444482.1	ENSG00000228906.1	chrX:73690666:A:G	chrX	0.0059010279190972	Transcript
DLPFC	ENST00000444482.1	ENSG00000228906.1	chrX:73690859:T:G	chrX	0.0059010279190972	Transcript
DLPFC	ENST00000444482.1	ENSG00000228906.1	chrX:73692988:CA:C	chrX	0.0059010279190972	Transcript
DLPFC	ENST00000444482.1	ENSG00000228906.1	chrX:73699438:A:G	chrX	0.0059010279190972	Transcript
DLPFC	ENST00000444482.1	ENSG00000228906.1	chrX:73699653:A:G	chrX	0.0059010279190972	Transcript
DLPFC	ENST00000444482.1	ENSG00000228906.1	chrX:73704406:G:A	chrX	0.0059010279190972	Transcript
DLPFC	ENST00000444482.1	ENSG00000228906.1	chrX:73704866:A:G	chrX	0.0059010279190972	Transcript
DLPFC	ENST00000444482.1	ENSG00000228906.1	chrX:73707750:G:A	chrX	0.0059010279190972	Transcript
DLPFC	ENST00000444482.1	ENSG00000228906.1	chrX:73712705:G:C	chrX	0.0059010279190972	Transcript
DLPFC	ENST00000444482.1	ENSG00000228906.1	chrX:73713281:C:T	chrX	0.0059010279190972	Transcript
DLPFC	ENST00000444482.1	ENSG00000228906.1	chrX:73714402:T:C	chrX	0.0059010279190972	Transcript
DLPFC	ENST00000444482.1	ENSG00000228906.1	chrX:73715456:T:C	chrX	0.0059010279190972	Transcript
DLPFC	ENST00000444482.1	ENSG00000228906.1	chrX:73715574:C:T	chrX	0.0059010279190972	Transcript
DLPFC	ENST00000444482.1	ENSG00000228906.1	chrX:73715952:GC:G	chrX	0.0059010279190972	Transcript
DLPFC	ENST00000444482.1	ENSG00000228906.1	chrX:73716208:G:A	chrX	0.0059010279190972	Transcript
DLPFC	ENST00000444482.1	ENSG00000228906.1	chrX:73716461:G:A	chrX	0.0059010279190972	Transcript
DLPFC	ENST00000444482.1	ENSG00000228906.1	chrX:73717868:T:A	chrX	0.0059010279190972	Transcript
DLPFC	ENST00000444482.1	ENSG00000228906.1	chrX:73718182:T:C	chrX	0.0059010279190972	Transcript
DLPFC	ENST00000444482.1	ENSG00000228906.1	chrX:73514774:G:A	chrX	0.0111018301009263	Transcript
DLPFC	ENST00000444482.1	ENSG00000228906.1	chrX:74115093:CAT:C	chrX	0.0112337973193465	Transcript
DLPFC	ENST00000444482.1	ENSG00000228906.1	chrX:73454218:G:T	chrX	0.0119529113559254	Transcript
DLPFC	ENST00000444482.1	ENSG00000228906.1	chrX:73459060:C:A	chrX	0.0119529113559254	Transcript
DLPFC	ENST00000444482.1	ENSG00000228906.1	chrX:73463307:C:T	chrX	0.0119529113559254	Transcript
DLPFC	ENST00000444482.1	ENSG00000228906.1	chrX:73464346:G:A	chrX	0.0119529113559254	Transcript
DLPFC	ENST00000444482.1	ENSG00000228906.1	chrX:73466316:A:C	chrX	0.0119529113559254	Transcript
DLPFC	ENST00000444482.1	ENSG00000228906.1	chrX:73466878:G:A	chrX	0.0119529113559254	Transcript
DLPFC	ENST00000444482.1	ENSG00000228906.1	chrX:73468876:C:A	chrX	0.0119529113559254	Transcript
DLPFC	ENST00000444482.1	ENSG00000228906.1	chrX:73469867:C:A	chrX	0.0119529113559254	Transcript
DLPFC	ENST00000444482.1	ENSG00000228906.1	chrX:73470393:G:A	chrX	0.0119529113559254	Transcript
DLPFC	ENST00000444482.1	ENSG00000228906.1	chrX:73471531:G:T	chrX	0.0119529113559254	Transcript
DLPFC	ENST00000444482.1	ENSG00000228906.1	chrX:73476454:A:G	chrX	0.0119529113559254	Transcript
DLPFC	ENST00000444482.1	ENSG00000228906.1	chrX:73476870:G:T	chrX	0.0119529113559254	Transcript
DLPFC	ENST00000444482.1	ENSG00000228906.1	chrX:73478221:G:A	chrX	0.0119529113559254	Transcript
DLPFC	ENST00000444482.1	ENSG00000228906.1	chrX:73478887:C:G	chrX	0.0119529113559254	Transcript
DLPFC	ENST00000444482.1	ENSG00000228906.1	chrX:73480346:C:T	chrX	0.0119529113559254	Transcript
DLPFC	ENST00000444482.1	ENSG00000228906.1	chrX:73486974:T:C	chrX	0.0119529113559254	Transcript
DLPFC	ENST00000444482.1	ENSG00000228906.1	chrX:73487717:A:G	chrX	0.0119529113559254	Transcript
DLPFC	ENST00000444482.1	ENSG00000228906.1	chrX:73488159:A:T	chrX	0.0119529113559254	Transcript
DLPFC	ENST00000444482.1	ENSG00000228906.1	chrX:73489068:G:C	chrX	0.0119529113559254	Transcript
DLPFC	ENST00000444482.1	ENSG00000228906.1	chrX:73490046:G:GT	chrX	0.0119529113559254	Transcript
DLPFC	ENST00000444482.1	ENSG00000228906.1	chrX:73490851:T:G	chrX	0.0119529113559254	Transcript
DLPFC	ENST00000444482.1	ENSG00000228906.1	chrX:73491328:A:G	chrX	0.0119529113559254	Transcript
DLPFC	ENST00000444482.1	ENSG00000228906.1	chrX:73491684:C:T	chrX	0.0119529113559254	Transcript
DLPFC	ENST00000444482.1	ENSG00000228906.1	chrX:73492820:A:G	chrX	0.0119529113559254	Transcript
DLPFC	ENST00000444482.1	ENSG00000228906.1	chrX:73493517:A:G	chrX	0.0119529113559254	Transcript
DLPFC	ENST00000444482.1	ENSG00000228906.1	chrX:73493719:G:C	chrX	0.0119529113559254	Transcript
DLPFC	ENST00000444482.1	ENSG00000228906.1	chrX:73498361:G:A	chrX	0.0119529113559254	Transcript
DLPFC	ENST00000444482.1	ENSG00000228906.1	chrX:73498386:C:T	chrX	0.0119529113559254	Transcript
DLPFC	ENST00000444482.1	ENSG00000228906.1	chrX:73500202:T:C	chrX	0.0119529113559254	Transcript
DLPFC	ENST00000444482.1	ENSG00000228906.1	chrX:73501342:G:T	chrX	0.0119529113559254	Transcript
DLPFC	ENST00000444482.1	ENSG00000228906.1	chrX:73501677:A:G	chrX	0.0119529113559254	Transcript
DLPFC	ENST00000444482.1	ENSG00000228906.1	chrX:73502874:T:A	chrX	0.0119529113559254	Transcript
DLPFC	ENST00000444482.1	ENSG00000228906.1	chrX:73502894:T:C	chrX	0.0119529113559254	Transcript
DLPFC	ENST00000444482.1	ENSG00000228906.1	chrX:73503253:G:T	chrX	0.0119529113559254	Transcript
DLPFC	ENST00000444482.1	ENSG00000228906.1	chrX:73505417:A:G	chrX	0.0119529113559254	Transcript
DLPFC	ENST00000444482.1	ENSG00000228906.1	chrX:73508039:A:G	chrX	0.0119529113559254	Transcript
DLPFC	ENST00000444482.1	ENSG00000228906.1	chrX:73508295:C:T	chrX	0.0119529113559254	Transcript
DLPFC	ENST00000444482.1	ENSG00000228906.1	chrX:73509363:C:G	chrX	0.0119529113559254	Transcript
DLPFC	ENST00000444482.1	ENSG00000228906.1	chrX:73509736:A:C	chrX	0.0119529113559254	Transcript
DLPFC	ENST00000444482.1	ENSG00000228906.1	chrX:73512151:G:A	chrX	0.0119529113559254	Transcript
DLPFC	ENST00000444482.1	ENSG00000228906.1	chrX:73512976:A:G	chrX	0.0119529113559254	Transcript
DLPFC	ENST00000444482.1	ENSG00000228906.1	chrX:73513084:C:A	chrX	0.0119529113559254	Transcript
DLPFC	ENST00000444482.1	ENSG00000228906.1	chrX:73513087:T:C	chrX	0.0119529113559254	Transcript
DLPFC	ENST00000444482.1	ENSG00000228906.1	chrX:73513801:A:G	chrX	0.0119529113559254	Transcript
DLPFC	ENST00000444482.1	ENSG00000228906.1	chrX:73513973:C:A	chrX	0.0119529113559254	Transcript
DLPFC	ENST00000444482.1	ENSG00000228906.1	chrX:73515009:C:T	chrX	0.0119529113559254	Transcript
DLPFC	ENST00000444482.1	ENSG00000228906.1	chrX:73515609:T:C	chrX	0.0119529113559254	Transcript
DLPFC	ENST00000444482.1	ENSG00000228906.1	chrX:73517064:C:T	chrX	0.0119529113559254	Transcript
DLPFC	ENST00000444482.1	ENSG00000228906.1	chrX:73517610:GA:G	chrX	0.0119529113559254	Transcript
DLPFC	ENST00000444482.1	ENSG00000228906.1	chrX:73518049:C:T	chrX	0.0119529113559254	Transcript
DLPFC	ENST00000444482.1	ENSG00000228906.1	chrX:73521812:A:C	chrX	0.0119529113559254	Transcript
DLPFC	ENST00000444482.1	ENSG00000228906.1	chrX:73523565:T:G	chrX	0.0119529113559254	Transcript
DLPFC	ENST00000444482.1	ENSG00000228906.1	chrX:73525604:CG:C	chrX	0.0119529113559254	Transcript
DLPFC	ENST00000444482.1	ENSG00000228906.1	chrX:73528546:G:T	chrX	0.0119529113559254	Transcript
DLPFC	ENST00000444482.1	ENSG00000228906.1	chrX:73528815:G:T	chrX	0.0119529113559254	Transcript
DLPFC	ENST00000444482.1	ENSG00000228906.1	chrX:73528963:T:C	chrX	0.0119529113559254	Transcript
DLPFC	ENST00000444482.1	ENSG00000228906.1	chrX:73529023:C:T	chrX	0.0119529113559254	Transcript
DLPFC	ENST00000444482.1	ENSG00000228906.1	chrX:73529263:C:T	chrX	0.0119529113559254	Transcript
DLPFC	ENST00000444482.1	ENSG00000228906.1	chrX:73533066:A:G	chrX	0.0119529113559254	Transcript
DLPFC	ENST00000444482.1	ENSG00000228906.1	chrX:73533986:C:T	chrX	0.0119529113559254	Transcript
DLPFC	ENST00000444482.1	ENSG00000228906.1	chrX:73535452:A:C	chrX	0.0119529113559254	Transcript
DLPFC	ENST00000444482.1	ENSG00000228906.1	chrX:73536244:T:G	chrX	0.0119529113559254	Transcript
DLPFC	ENST00000444482.1	ENSG00000228906.1	chrX:73543104:T:C	chrX	0.0119529113559254	Transcript
DLPFC	ENST00000444482.1	ENSG00000228906.1	chrX:73543397:A:G	chrX	0.0119529113559254	Transcript
DLPFC	ENST00000444482.1	ENSG00000228906.1	chrX:73545258:T:C	chrX	0.0119529113559254	Transcript
DLPFC	ENST00000444482.1	ENSG00000228906.1	chrX:73547396:A:C	chrX	0.0119529113559254	Transcript
DLPFC	ENST00000444482.1	ENSG00000228906.1	chrX:73553406:C:T	chrX	0.0119529113559254	Transcript
DLPFC	ENST00000444482.1	ENSG00000228906.1	chrX:73597606:C:T	chrX	0.012187734550882	Transcript
DLPFC	ENST00000444482.1	ENSG00000228906.1	chrX:73477680:T:C	chrX	0.0143910560464989	Transcript
DLPFC	ENST00000444482.1	ENSG00000228906.1	chrX:73515221:C:CA	chrX	0.0266724807230773	Transcript
DLPFC	ENST00000444482.1	ENSG00000228906.1	chrX:73676821:T:A	chrX	0.0431549291523151	Transcript
DLPFC	ENST00000444500.2	ENSG00000234336.6	chr7:27860977:C:A	chr7	0.0426406982467945	Transcript
DLPFC	ENST00000444558.5	ENSG00000188933.14	chr17:16870088:A:G	chr17	0.0428843161891476	Transcript
DLPFC	ENST00000445613.1	ENSG00000232555.1	chr2:172410022:A:G	chr2	0.0159705412453578	Transcript
DLPFC	ENST00000445782.2	ENSG00000173272.14	chr2:131663746:C:G	chr2	0.0274185547043206	Transcript
DLPFC	ENST00000445782.2	ENSG00000173272.14	chr2:131621323:T:C	chr2	0.0409428790561656	Transcript
DLPFC	ENST00000445782.2	ENSG00000173272.14	chr2:131642819:C:CT	chr2	0.0424230232845578	Transcript
DLPFC	ENST00000445782.2	ENSG00000173272.14	chr2:131614195:C:T	chr2	0.0428598382996031	Transcript
DLPFC	ENST00000445782.2	ENSG00000173272.14	chr2:131617088:C:T	chr2	0.0428598382996031	Transcript
DLPFC	ENST00000445782.2	ENSG00000173272.14	chr2:131622197:A:G	chr2	0.0428598382996031	Transcript
DLPFC	ENST00000445782.2	ENSG00000173272.14	chr2:131647862:C:T	chr2	0.0451477394721582	Transcript
DLPFC	ENST00000445782.2	ENSG00000173272.14	chr2:131631253:G:C	chr2	0.0463556860457596	Transcript
DLPFC	ENST00000446006.1	ENSG00000213640.3	chr7:64875075:A:C	chr7	0.0187281734078278	Transcript
DLPFC	ENST00000446006.1	ENSG00000213640.3	chr7:64909836:T:G	chr7	0.0369681662369505	Transcript
DLPFC	ENST00000446006.1	ENSG00000213640.3	chr7:64877123:A:G	chr7	0.046755441142028	Transcript
DLPFC	ENST00000446006.1	ENSG00000213640.3	chr7:64878673:C:T	chr7	0.046755441142028	Transcript
DLPFC	ENST00000446006.1	ENSG00000213640.3	chr7:64882020:T:C	chr7	0.047909258472141	Transcript
DLPFC	ENST00000446190.5	ENSG00000185684.12	chr12:132582418:C:G	chr12	0.0375231179638874	Transcript
DLPFC	ENST00000446874.5	ENSG00000228903.7	chr7:43692544:A:C	chr7	0.0103392259040106	Transcript
DLPFC	ENST00000446874.5	ENSG00000228903.7	chr7:43616903:G:A	chr7	0.0235608827477163	Transcript
DLPFC	ENST00000446874.5	ENSG00000228903.7	chr7:43630724:G:A	chr7	0.0246641666788089	Transcript
DLPFC	ENST00000446874.5	ENSG00000228903.7	chr7:43830189:G:A	chr7	0.0279847279929799	Transcript
DLPFC	ENST00000446874.5	ENSG00000228903.7	chr7:43583524:C:G	chr7	0.0462406625520972	Transcript
DLPFC	ENST00000446929.5	ENSG00000100146.16	chr22:38103579:A:C	chr22	0.0047611094034545	Transcript
DLPFC	ENST00000446929.5	ENSG00000100146.16	chr22:38094049:C:T	chr22	0.0447653527689366	Transcript
DLPFC	ENST00000446929.5	ENSG00000100146.16	chr22:38104820:G:A	chr22	0.0451057952396282	Transcript
DLPFC	ENST00000447137.2	ENSG00000173041.11	chr7:64850974:C:T	chr7	0.0070276057441715	Transcript
DLPFC	ENST00000447137.2	ENSG00000173041.11	chr7:64860295:A:C	chr7	0.0070276057441715	Transcript
DLPFC	ENST00000447137.2	ENSG00000173041.11	chr7:64860451:T:C	chr7	0.0070276057441715	Transcript
DLPFC	ENST00000447137.2	ENSG00000173041.11	chr7:64863101:A:G	chr7	0.0077331402002119	Transcript
DLPFC	ENST00000447137.2	ENSG00000173041.11	chr7:64861805:T:A	chr7	0.0206310702536535	Transcript
DLPFC	ENST00000447137.2	ENSG00000173041.11	chr7:64851777:G:A	chr7	0.0412883020849661	Transcript
DLPFC	ENST00000447137.2	ENSG00000173041.11	chr7:64860989:A:G	chr7	0.0412883020849661	Transcript
DLPFC	ENST00000447467.6	ENSG00000158560.14	chr7:95841972:C:G	chr7	0.0371364283073264	Transcript
DLPFC	ENST00000447569.6	ENSG00000203666.12	chr1:244937864:C:T	chr1	0.015769171275331	Transcript
DLPFC	ENST00000447643.1	ENSG00000228434.1	chr7:43509668:C:G	chr7	0.0098610369046078	Transcript
DLPFC	ENST00000447643.1	ENSG00000228434.1	chr7:43509442:A:G	chr7	0.0148994739410578	Transcript
DLPFC	ENST00000447643.1	ENSG00000228434.1	chr7:43518698:T:C	chr7	0.0309242306021199	Transcript
DLPFC	ENST00000447643.1	ENSG00000228434.1	chr7:43511240:C:A	chr7	0.0364126837346327	Transcript
DLPFC	ENST00000447643.1	ENSG00000228434.1	chr7:43509519:T:C	chr7	0.0458146417275898	Transcript
DLPFC	ENST00000447643.1	ENSG00000228434.1	chr7:43510112:T:C	chr7	0.0458146417275898	Transcript
DLPFC	ENST00000448044.5	ENSG00000073849.14	chr3:187058155:G:A	chr3	0.0221019115896954	Transcript
DLPFC	ENST00000449182.1	ENSG00000106278.11	chr7:122279614:G:A	chr7	0.0201393993571595	Transcript
DLPFC	ENST00000449182.1	ENSG00000106278.11	chr7:122270959:A:C	chr7	0.0249396932257653	Transcript
DLPFC	ENST00000449182.1	ENSG00000106278.11	chr7:122285922:G:A	chr7	0.0382213368732983	Transcript
DLPFC	ENST00000449182.1	ENSG00000106278.11	chr7:122286680:A:G	chr7	0.0382213368732983	Transcript
DLPFC	ENST00000449182.1	ENSG00000106278.11	chr7:122273687:T:C	chr7	0.0418822008333857	Transcript
DLPFC	ENST00000449182.1	ENSG00000106278.11	chr7:122285360:G:C	chr7	0.0418822008333857	Transcript
DLPFC	ENST00000449424.5	ENSG00000206140.10	chr22:21631820:CGGTGGCTCA:C	chr22	0.0463753163463395	Transcript
DLPFC	ENST00000450852.7	ENSG00000164172.18	chr5:52868753:C:T	chr5	0.0301674642648518	Transcript
DLPFC	ENST00000450852.7	ENSG00000164172.18	chr5:52944117:C:G	chr5	0.0346227124272585	Transcript
DLPFC	ENST00000450852.7	ENSG00000164172.18	chr5:52944136:C:T	chr5	0.0346227124272585	Transcript
DLPFC	ENST00000450852.7	ENSG00000164172.18	chr5:53476849:T:TA	chr5	0.0422734871612574	Transcript
DLPFC	ENST00000450852.7	ENSG00000164172.18	chr5:53475687:G:A	chr5	0.0446090961524174	Transcript
DLPFC	ENST00000450852.7	ENSG00000164172.18	chr5:53472312:G:GA	chr5	0.0470222797346817	Transcript
DLPFC	ENST00000450852.7	ENSG00000164172.18	chr5:53474149:A:G	chr5	0.0470222797346817	Transcript
DLPFC	ENST00000451311.6	ENSG00000205542.10	chrX:13230072:A:G	chrX	0.0273515554975553	Transcript
DLPFC	ENST00000451311.6	ENSG00000205542.10	chrX:13228995:T:C	chrX	0.0297257867395174	Transcript
DLPFC	ENST00000451601.1	ENSG00000225140.1	chr10:380226:G:C	chr10	5.02291874398207e-05	Transcript
DLPFC	ENST00000451601.1	ENSG00000225140.1	chr10:376206:A:C	chr10	0.0003115794218728	Transcript
DLPFC	ENST00000451601.1	ENSG00000225140.1	chr10:395502:G:C	chr10	0.0006275101666481	Transcript
DLPFC	ENST00000451601.1	ENSG00000225140.1	chr10:384037:G:A	chr10	0.0008367262865728	Transcript
DLPFC	ENST00000451601.1	ENSG00000225140.1	chr10:381836:C:A	chr10	0.0008824715507049	Transcript
DLPFC	ENST00000451601.1	ENSG00000225140.1	chr10:378811:AAATG:A	chr10	0.0011771045384333	Transcript
DLPFC	ENST00000451601.1	ENSG00000225140.1	chr10:378458:A:G	chr10	0.0018510021797889	Transcript
DLPFC	ENST00000451601.1	ENSG00000225140.1	chr10:381026:G:A	chr10	0.0022772670954332	Transcript
DLPFC	ENST00000451601.1	ENSG00000225140.1	chr10:378646:GAC:G	chr10	0.0042019308431689	Transcript
DLPFC	ENST00000451601.1	ENSG00000225140.1	chr10:383992:C:T	chr10	0.0056823567515418	Transcript
DLPFC	ENST00000451601.1	ENSG00000225140.1	chr10:376215:G:C	chr10	0.0083361511691484	Transcript
DLPFC	ENST00000451601.1	ENSG00000225140.1	chr10:377271:C:A	chr10	0.0083361511691484	Transcript
DLPFC	ENST00000451601.1	ENSG00000225140.1	chr10:416854:T:C	chr10	0.0142370595063751	Transcript
DLPFC	ENST00000451601.1	ENSG00000225140.1	chr10:409826:G:T	chr10	0.0184469159020949	Transcript
DLPFC	ENST00000451601.1	ENSG00000225140.1	chr10:391300:CAAAGGCACG:C	chr10	0.0194303680423101	Transcript
DLPFC	ENST00000451601.1	ENSG00000225140.1	chr10:388048:A:G	chr10	0.0253535848192328	Transcript
DLPFC	ENST00000451601.1	ENSG00000225140.1	chr10:416193:T:C	chr10	0.0340185547588348	Transcript
DLPFC	ENST00000451601.1	ENSG00000225140.1	chr10:411785:G:T	chr10	0.0350906409643679	Transcript
DLPFC	ENST00000451601.1	ENSG00000225140.1	chr10:419602:G:A	chr10	0.046098941324576	Transcript
DLPFC	ENST00000451737.1	ENSG00000234026.1	chr10:95500491:T:C	chr10	0.0419910535962304	Transcript
DLPFC	ENST00000452011.1	ENSG00000227745.1	chr2:131926847:T:A	chr2	0.0186879421113201	Transcript
DLPFC	ENST00000452011.1	ENSG00000227745.1	chr2:131920498:T:C	chr2	0.0243314051226685	Transcript
DLPFC	ENST00000452701.1	ENSG00000237720.1	chr2:2464593:A:T	chr2	0.0321078012672507	Transcript
DLPFC	ENST00000453082.5	ENSG00000224078.12	chr15:24867076:C:A	chr15	0.0159302635710569	Transcript
DLPFC	ENST00000453082.5	ENSG00000224078.12	chr15:24866901:AT:A	chr15	0.0369369275767361	Transcript
DLPFC	ENST00000453082.5	ENSG00000224078.12	chr15:24869174:T:A	chr15	0.0434547895596038	Transcript
DLPFC	ENST00000453082.5	ENSG00000224078.12	chr15:24869642:T:C	chr15	0.0434547895596038	Transcript
DLPFC	ENST00000453082.5	ENSG00000224078.12	chr15:24869942:T:C	chr15	0.0434547895596038	Transcript
DLPFC	ENST00000453082.5	ENSG00000224078.12	chr15:24869979:C:T	chr15	0.0434547895596038	Transcript
DLPFC	ENST00000453082.5	ENSG00000224078.12	chr15:24864689:C:T	chr15	0.0495980594200673	Transcript
DLPFC	ENST00000453082.5	ENSG00000224078.12	chr15:24864784:T:C	chr15	0.0495980594200673	Transcript
DLPFC	ENST00000453082.5	ENSG00000224078.12	chr15:24865977:C:T	chr15	0.0495980594200673	Transcript
DLPFC	ENST00000453082.5	ENSG00000224078.12	chr15:24866773:G:A	chr15	0.0495980594200673	Transcript
DLPFC	ENST00000453558.1	ENSG00000270604.5	chr6:30367982:GA:G	chr6	0.0474303079834388	Transcript
DLPFC	ENST00000454189.6	ENSG00000046653.14	chrX:13544484:C:G	chrX	0.0121346612481779	Transcript
DLPFC	ENST00000454189.6	ENSG00000046653.14	chrX:13544486:C:A	chrX	0.0123098105775595	Transcript
DLPFC	ENST00000454487.6	ENSG00000178222.12	chr4:663577:A:G	chr4	0.0108416249071398	Transcript
DLPFC	ENST00000454487.6	ENSG00000178222.12	chr4:668166:G:A	chr4	0.0124649292705973	Transcript
DLPFC	ENST00000454684.1	ENSG00000233264.2	chr7:7945926:G:GGGATGAT	chr7	0.0382185083725807	Transcript
DLPFC	ENST00000454684.1	ENSG00000233264.2	chr7:7946154:T:C	chr7	0.0400193599721879	Transcript
DLPFC	ENST00000454684.1	ENSG00000233264.2	chr7:7950801:C:T	chr7	0.0487111409999664	Transcript
DLPFC	ENST00000455308.6	ENSG00000215512.9	chr18:14929292:T:C	chr18	0.0084077477158613	Transcript
DLPFC	ENST00000455308.6	ENSG00000215512.9	chr18:14934105:C:G	chr18	0.0481080391234085	Transcript
DLPFC	ENST00000456586.5	ENSG00000197756.9	chr2:216547929:T:G	chr2	0.0134983503031366	Transcript
DLPFC	ENST00000456586.5	ENSG00000197756.9	chr2:216547364:C:T	chr2	0.0158096937484149	Transcript
DLPFC	ENST00000456586.5	ENSG00000197756.9	chr2:216547496:GCATT:G	chr2	0.0180842290902481	Transcript
DLPFC	ENST00000456586.5	ENSG00000197756.9	chr2:216548945:A:G	chr2	0.0328706820190476	Transcript
DLPFC	ENST00000456936.3	ENSG00000134970.13	chr5:115576287:A:G	chr5	0.0472135023972749	Transcript
DLPFC	ENST00000457336.1	ENSG00000237753.1	chr2:112630787:C:T	chr2	0.029895020017877	Transcript
DLPFC	ENST00000457336.1	ENSG00000237753.1	chr2:112630867:C:G	chr2	0.0418746207801537	Transcript
DLPFC	ENST00000457336.1	ENSG00000237753.1	chr2:112630886:A:G	chr2	0.0418746207801537	Transcript
DLPFC	ENST00000457750.1	ENSG00000224769.1	chr3:195578085:T:C	chr3	0.0044744638016346	Transcript
DLPFC	ENST00000458178.2	ENSG00000224086.5	chr22:21739303:G:A	chr22	0.0122826083867199	Transcript
DLPFC	ENST00000458198.2	ENSG00000237190.3	chr5:133905984:A:G	chr5	0.0299437948318084	Transcript
DLPFC	ENST00000458198.2	ENSG00000237190.3	chr5:133906517:A:G	chr5	0.0389286424450629	Transcript
DLPFC	ENST00000458198.2	ENSG00000237190.3	chr5:133907008:A:G	chr5	0.0389286424450629	Transcript
DLPFC	ENST00000458385.6	ENSG00000164323.12	chr4:185000313:T:C	chr4	0.0407432284034929	Transcript
DLPFC	ENST00000458385.6	ENSG00000164323.12	chr4:185000351:C:T	chr4	0.0429506773927975	Transcript
DLPFC	ENST00000458385.6	ENSG00000164323.12	chr4:185000735:C:A	chr4	0.045629992371984	Transcript
DLPFC	ENST00000458385.6	ENSG00000164323.12	chr4:184999430:T:C	chr4	0.0458300148025932	Transcript
DLPFC	ENST00000458385.6	ENSG00000164323.12	chr4:185000379:C:G	chr4	0.0464594670521579	Transcript
DLPFC	ENST00000460253.1	ENSG00000148204.11	chr9:123408915:C:G	chr9	0.0091966427883617	Transcript
DLPFC	ENST00000460726.2	ENSG00000233297.4	chr7:102215622:G:A	chr7	0.0318896984194499	Transcript
DLPFC	ENST00000462804.2	ENSG00000126860.11	chr17:31580059:A:C	chr17	0.0323711195781733	Transcript
DLPFC	ENST00000463207.5	ENSG00000152954.11	chr6:24618533:G:A	chr6	0.0270262355383759	Transcript
DLPFC	ENST00000463284.2	ENSG00000196683.10	chr7:22898908:A:T	chr7	0.014764636350182	Transcript
DLPFC	ENST00000463284.2	ENSG00000196683.10	chr7:22896344:T:C	chr7	0.0158680785177171	Transcript
DLPFC	ENST00000463284.2	ENSG00000196683.10	chr7:22899209:G:A	chr7	0.0417566086460651	Transcript
DLPFC	ENST00000463284.2	ENSG00000196683.10	chr7:22896583:G:A	chr7	0.0433528005558694	Transcript
DLPFC	ENST00000465432.1	ENSG00000185414.19	chr2:99483035:T:A	chr2	0.0230276144101273	Transcript
DLPFC	ENST00000465712.1	ENSG00000165757.8	chr10:29787540:T:G	chr10	0.0455882445879426	Transcript
DLPFC	ENST00000465829.5	ENSG00000170667.14	chr7:102317574:C:T	chr7	0.01068010957367	Transcript
DLPFC	ENST00000465868.5	ENSG00000163046.15	chr2:132042144:A:C	chr2	0.0418576895648686	Transcript
DLPFC	ENST00000466192.5	ENSG00000092758.15	chr20:62737020:T:A	chr20	0.0151807576516468	Transcript
DLPFC	ENST00000466192.5	ENSG00000092758.15	chr20:62737021:C:A	chr20	0.0151807576516468	Transcript
DLPFC	ENST00000466192.5	ENSG00000092758.15	chr20:62735149:T:C	chr20	0.0289994346727508	Transcript
DLPFC	ENST00000466270.5	ENSG00000203791.14	chr10:124785631:C:T	chr10	0.0036977180004692	Transcript
DLPFC	ENST00000466270.5	ENSG00000203791.14	chr10:124758023:A:G	chr10	0.0056793737747037	Transcript
DLPFC	ENST00000466270.5	ENSG00000203791.14	chr10:124780436:G:A	chr10	0.0056793737747037	Transcript
DLPFC	ENST00000466270.5	ENSG00000203791.14	chr10:124792022:G:C	chr10	0.0090113129705641	Transcript
DLPFC	ENST00000466270.5	ENSG00000203791.14	chr10:124793820:G:A	chr10	0.0090113129705641	Transcript
DLPFC	ENST00000466270.5	ENSG00000203791.14	chr10:124742712:G:C	chr10	0.0093166076448668	Transcript
DLPFC	ENST00000466270.5	ENSG00000203791.14	chr10:124748148:G:T	chr10	0.0093361090723127	Transcript
DLPFC	ENST00000466270.5	ENSG00000203791.14	chr10:124745001:C:G	chr10	0.0096895527360292	Transcript
DLPFC	ENST00000466270.5	ENSG00000203791.14	chr10:124750394:G:T	chr10	0.0096895527360292	Transcript
DLPFC	ENST00000466270.5	ENSG00000203791.14	chr10:124750493:C:T	chr10	0.0096895527360292	Transcript
DLPFC	ENST00000466270.5	ENSG00000203791.14	chr10:124751826:G:A	chr10	0.0096895527360292	Transcript
DLPFC	ENST00000466270.5	ENSG00000203791.14	chr10:124754835:A:T	chr10	0.0096895527360292	Transcript
DLPFC	ENST00000466270.5	ENSG00000203791.14	chr10:124758976:G:C	chr10	0.0096895527360292	Transcript
DLPFC	ENST00000466270.5	ENSG00000203791.14	chr10:124764912:T:C	chr10	0.0096895527360292	Transcript
DLPFC	ENST00000466270.5	ENSG00000203791.14	chr10:124767239:C:T	chr10	0.0096895527360292	Transcript
DLPFC	ENST00000466270.5	ENSG00000203791.14	chr10:124769804:G:A	chr10	0.0096895527360292	Transcript
DLPFC	ENST00000466270.5	ENSG00000203791.14	chr10:124772799:C:A	chr10	0.0096895527360292	Transcript
DLPFC	ENST00000466270.5	ENSG00000203791.14	chr10:124797874:T:C	chr10	0.0134447637408799	Transcript
DLPFC	ENST00000466270.5	ENSG00000203791.14	chr10:124800091:G:A	chr10	0.0134447637408799	Transcript
DLPFC	ENST00000466270.5	ENSG00000203791.14	chr10:124811618:A:G	chr10	0.0134447637408799	Transcript
DLPFC	ENST00000466270.5	ENSG00000203791.14	chr10:124829420:G:A	chr10	0.0143568325730246	Transcript
DLPFC	ENST00000466270.5	ENSG00000203791.14	chr10:124850559:T:G	chr10	0.0192280244753499	Transcript
DLPFC	ENST00000466270.5	ENSG00000203791.14	chr10:124794280:C:T	chr10	0.0198936363479989	Transcript
DLPFC	ENST00000466270.5	ENSG00000203791.14	chr10:124795986:G:A	chr10	0.0212820644858471	Transcript
DLPFC	ENST00000466270.5	ENSG00000203791.14	chr10:124738468:G:T	chr10	0.0240709367279899	Transcript
DLPFC	ENST00000466270.5	ENSG00000203791.14	chr10:124761556:C:A	chr10	0.0311476139474793	Transcript
DLPFC	ENST00000466270.5	ENSG00000203791.14	chr10:124762816:G:A	chr10	0.0311476139474793	Transcript
DLPFC	ENST00000466270.5	ENSG00000203791.14	chr10:124763473:A:G	chr10	0.0311476139474793	Transcript
DLPFC	ENST00000466270.5	ENSG00000203791.14	chr10:124768428:T:G	chr10	0.0311476139474793	Transcript
DLPFC	ENST00000466270.5	ENSG00000203791.14	chr10:124760859:G:A	chr10	0.0320973031504486	Transcript
DLPFC	ENST00000466270.5	ENSG00000203791.14	chr10:124735568:C:T	chr10	0.0345023692823352	Transcript
DLPFC	ENST00000466270.5	ENSG00000203791.14	chr10:124736254:G:A	chr10	0.0347836547828234	Transcript
DLPFC	ENST00000466270.5	ENSG00000203791.14	chr10:124736266:C:T	chr10	0.0347836547828234	Transcript
DLPFC	ENST00000466270.5	ENSG00000203791.14	chr10:124863331:C:A	chr10	0.035170468731957	Transcript
DLPFC	ENST00000466270.5	ENSG00000203791.14	chr10:124800517:AAAG:A	chr10	0.0364518192734343	Transcript
DLPFC	ENST00000466270.5	ENSG00000203791.14	chr10:124807752:G:A	chr10	0.0364518192734343	Transcript
DLPFC	ENST00000466270.5	ENSG00000203791.14	chr10:124731272:C:T	chr10	0.0377375324387272	Transcript
DLPFC	ENST00000466270.5	ENSG00000203791.14	chr10:124861026:G:A	chr10	0.0418881469515843	Transcript
DLPFC	ENST00000466270.5	ENSG00000203791.14	chr10:124730213:C:T	chr10	0.0456105825974975	Transcript
DLPFC	ENST00000466270.5	ENSG00000203791.14	chr10:124747710:C:T	chr10	0.0475326653606928	Transcript
DLPFC	ENST00000467220.1	ENSG00000126870.15	chr7:158735911:A:G	chr7	0.0378441079354769	Transcript
DLPFC	ENST00000467665.1	ENSG00000182600.9	chr2:232928501:T:C	chr2	0.0282247440686292	Transcript
DLPFC	ENST00000467938.5	ENSG00000058453.16	chr1:17229684:A:G	chr1	0.0361107372359286	Transcript
DLPFC	ENST00000468582.5	ENSG00000188186.10	chr7:99768096:A:G	chr7	0.0472388697890555	Transcript
DLPFC	ENST00000469385.1	ENSG00000144834.13	chr3:112449964:C:A	chr3	0.0388248298202485	Transcript
DLPFC	ENST00000469464.1	ENSG00000185736.15	chr10:1611765:C:A	chr10	0.0066032059552597	Transcript
DLPFC	ENST00000469464.1	ENSG00000185736.15	chr10:1156321:G:A	chr10	0.038104492354359	Transcript
DLPFC	ENST00000470729.5	ENSG00000163046.15	chr2:131821761:T:C	chr2	0.0315193083348645	Transcript
DLPFC	ENST00000470729.5	ENSG00000163046.15	chr2:131822402:A:G	chr2	0.0315193083348645	Transcript
DLPFC	ENST00000470729.5	ENSG00000163046.15	chr2:131823016:A:G	chr2	0.0315193083348645	Transcript
DLPFC	ENST00000470729.5	ENSG00000163046.15	chr2:131823143:T:G	chr2	0.0315193083348645	Transcript
DLPFC	ENST00000470729.5	ENSG00000163046.15	chr2:131822746:T:G	chr2	0.0395647070940018	Transcript
DLPFC	ENST00000471696.5	ENSG00000198843.12	chr3:150467958:G:A	chr3	0.0072523539393462	Transcript
DLPFC	ENST00000471696.5	ENSG00000198843.12	chr3:150478037:G:A	chr3	0.0100065181953783	Transcript
DLPFC	ENST00000471696.5	ENSG00000198843.12	chr3:150426283:TA:T	chr3	0.0123406751450854	Transcript
DLPFC	ENST00000471696.5	ENSG00000198843.12	chr3:150433333:G:A	chr3	0.0123406751450854	Transcript
DLPFC	ENST00000471696.5	ENSG00000198843.12	chr3:150436578:G:T	chr3	0.0123406751450854	Transcript
DLPFC	ENST00000471696.5	ENSG00000198843.12	chr3:150417399:C:T	chr3	0.0139022516475641	Transcript
DLPFC	ENST00000471696.5	ENSG00000198843.12	chr3:150420637:C:T	chr3	0.0139022516475641	Transcript
DLPFC	ENST00000471696.5	ENSG00000198843.12	chr3:150439601:C:T	chr3	0.0141307306602876	Transcript
DLPFC	ENST00000471696.5	ENSG00000198843.12	chr3:150441992:C:G	chr3	0.0142311667224801	Transcript
DLPFC	ENST00000471696.5	ENSG00000198843.12	chr3:150442213:C:CT	chr3	0.0142311667224801	Transcript
DLPFC	ENST00000471696.5	ENSG00000198843.12	chr3:150442466:G:A	chr3	0.0142311667224801	Transcript
DLPFC	ENST00000471696.5	ENSG00000198843.12	chr3:150460790:A:AGAGT	chr3	0.0147923440218876	Transcript
DLPFC	ENST00000471696.5	ENSG00000198843.12	chr3:150464131:C:T	chr3	0.0160166004742723	Transcript
DLPFC	ENST00000471696.5	ENSG00000198843.12	chr3:150451772:C:T	chr3	0.0161282748876259	Transcript
DLPFC	ENST00000471696.5	ENSG00000198843.12	chr3:150456517:A:G	chr3	0.0164271179203468	Transcript
DLPFC	ENST00000471696.5	ENSG00000198843.12	chr3:150456723:T:A	chr3	0.0164271179203468	Transcript
DLPFC	ENST00000471696.5	ENSG00000198843.12	chr3:150457444:T:C	chr3	0.0164271179203468	Transcript
DLPFC	ENST00000471696.5	ENSG00000198843.12	chr3:150427847:T:G	chr3	0.03225810010645	Transcript
DLPFC	ENST00000471696.5	ENSG00000198843.12	chr3:150433910:A:G	chr3	0.0427092994395066	Transcript
DLPFC	ENST00000471696.5	ENSG00000198843.12	chr3:150434131:C:A	chr3	0.0427092994395066	Transcript
DLPFC	ENST00000471696.5	ENSG00000198843.12	chr3:150434866:ATATT:A	chr3	0.0427092994395066	Transcript
DLPFC	ENST00000471696.5	ENSG00000198843.12	chr3:150469527:A:C	chr3	0.0441218533010908	Transcript
DLPFC	ENST00000471696.5	ENSG00000198843.12	chr3:150441980:T:C	chr3	0.047694599051167	Transcript
DLPFC	ENST00000471696.5	ENSG00000198843.12	chr3:150446547:T:G	chr3	0.047694599051167	Transcript
DLPFC	ENST00000471856.1	ENSG00000180867.10	chr1:147232752:C:T	chr1	0.0392757157639071	Transcript
DLPFC	ENST00000471856.1	ENSG00000180867.10	chr1:147236519:T:C	chr1	0.0473586618038472	Transcript
DLPFC	ENST00000472413.5	ENSG00000183426.16	chr16:14504883:T:TAAA	chr16	0.0477044424394698	Transcript
DLPFC	ENST00000472570.2	ENSG00000166582.9	chr17:16475943:A:C	chr17	0.0007049021567022	Transcript
DLPFC	ENST00000472570.2	ENSG00000166582.9	chr17:16474717:G:T	chr17	0.0007648469057668	Transcript
DLPFC	ENST00000472570.2	ENSG00000166582.9	chr17:16475606:T:C	chr17	0.0023457622539008	Transcript
DLPFC	ENST00000472570.2	ENSG00000166582.9	chr17:16474171:T:TG	chr17	0.0477254423598755	Transcript
DLPFC	ENST00000472842.1	ENSG00000133794.17	chr11:13032425:G:T	chr11	0.0226434848969869	Transcript
DLPFC	ENST00000472944.6	ENSG00000134717.17	chr1:51931271:G:T	chr1	0.0332631809066426	Transcript
DLPFC	ENST00000472944.6	ENSG00000134717.17	chr1:51930640:A:G	chr1	0.0351679573327752	Transcript
DLPFC	ENST00000472944.6	ENSG00000134717.17	chr1:51938469:T:C	chr1	0.0438193130531345	Transcript
DLPFC	ENST00000473565.5	ENSG00000013441.15	chr2:200749168:G:C	chr2	0.0013653572519288	Transcript
DLPFC	ENST00000473565.5	ENSG00000013441.15	chr2:200751422:C:A	chr2	0.0120355736003156	Transcript
DLPFC	ENST00000473565.5	ENSG00000013441.15	chr2:200751083:C:T	chr2	0.0159612909400412	Transcript
DLPFC	ENST00000474389.1	ENSG00000244062.1	chr3:133546893:A:C	chr3	0.0405628929315718	Transcript
DLPFC	ENST00000474629.6	ENSG00000173193.13	chr3:123062366:T:C	chr3	0.0196958023465451	Transcript
DLPFC	ENST00000475411.5	ENSG00000172785.18	chr9:415495:C:G	chr9	0.0483115727760199	Transcript
DLPFC	ENST00000475841.2	ENSG00000185684.12	chr12:132192198:A:G	chr12	0.0323341554360298	Transcript
DLPFC	ENST00000475910.1	ENSG00000144115.16	chr2:88231056:A:C	chr2	0.0490585826772164	Transcript
DLPFC	ENST00000476034.5	ENSG00000133256.12	chr4:802734:G:C	chr4	0.0375344681752366	Transcript
DLPFC	ENST00000476034.5	ENSG00000133256.12	chr4:803692:T:C	chr4	0.0491416668166434	Transcript
DLPFC	ENST00000478148.1	ENSG00000189056.13	chr7:103931818:T:C	chr7	0.0281677546432365	Transcript
DLPFC	ENST00000478319.5	ENSG00000160408.14	chr9:127882188:T:TA	chr9	0.0046554937171567	Transcript
DLPFC	ENST00000478319.5	ENSG00000160408.14	chr9:127889217:G:A	chr9	0.0079037560556365	Transcript
DLPFC	ENST00000478319.5	ENSG00000160408.14	chr9:127891413:C:T	chr9	0.0086581463225231	Transcript
DLPFC	ENST00000478319.5	ENSG00000160408.14	chr9:127892667:T:C	chr9	0.0399094025955033	Transcript
DLPFC	ENST00000479665.5	ENSG00000163512.13	chr3:28372458:A:T	chr3	0.0414132939396233	Transcript
DLPFC	ENST00000479665.5	ENSG00000163512.13	chr3:28358857:T:C	chr3	0.0419660943050952	Transcript
DLPFC	ENST00000479665.5	ENSG00000163512.13	chr3:28357745:C:T	chr3	0.0455252833788369	Transcript
DLPFC	ENST00000479665.5	ENSG00000163512.13	chr3:28373052:T:G	chr3	0.0455252833788369	Transcript
DLPFC	ENST00000479665.5	ENSG00000163512.13	chr3:28374693:T:C	chr3	0.0455252833788369	Transcript
DLPFC	ENST00000480067.1	ENSG00000013297.10	chr3:170346103:C:T	chr3	0.0325105867895154	Transcript
DLPFC	ENST00000480356.1	ENSG00000117525.13	chr1:94368590:G:T	chr1	0.0065757577012511	Transcript
DLPFC	ENST00000480356.1	ENSG00000117525.13	chr1:94344251:T:C	chr1	0.0184258982484821	Transcript
DLPFC	ENST00000480356.1	ENSG00000117525.13	chr1:94354171:G:C	chr1	0.0184258982484821	Transcript
DLPFC	ENST00000480356.1	ENSG00000117525.13	chr1:94358411:T:C	chr1	0.0184258982484821	Transcript
DLPFC	ENST00000480356.1	ENSG00000117525.13	chr1:94359108:A:G	chr1	0.0184258982484821	Transcript
DLPFC	ENST00000480356.1	ENSG00000117525.13	chr1:94359933:T:C	chr1	0.0184258982484821	Transcript
DLPFC	ENST00000480356.1	ENSG00000117525.13	chr1:94337476:A:G	chr1	0.0208755369377698	Transcript
DLPFC	ENST00000480356.1	ENSG00000117525.13	chr1:94339124:T:C	chr1	0.0208755369377698	Transcript
DLPFC	ENST00000480356.1	ENSG00000117525.13	chr1:94392573:T:C	chr1	0.0319853728828012	Transcript
DLPFC	ENST00000480356.1	ENSG00000117525.13	chr1:94385405:G:GA	chr1	0.0331360214481397	Transcript
DLPFC	ENST00000480356.1	ENSG00000117525.13	chr1:94362653:A:C	chr1	0.0341426009621497	Transcript
DLPFC	ENST00000480356.1	ENSG00000117525.13	chr1:94372301:C:A	chr1	0.0341426009621497	Transcript
DLPFC	ENST00000480356.1	ENSG00000117525.13	chr1:94373707:C:A	chr1	0.0341426009621497	Transcript
DLPFC	ENST00000480356.1	ENSG00000117525.13	chr1:94379444:A:T	chr1	0.0341426009621497	Transcript
DLPFC	ENST00000480356.1	ENSG00000117525.13	chr1:94381868:G:A	chr1	0.0341426009621497	Transcript
DLPFC	ENST00000480356.1	ENSG00000117525.13	chr1:94385019:T:C	chr1	0.0341426009621497	Transcript
DLPFC	ENST00000480356.1	ENSG00000117525.13	chr1:94388398:AT:A	chr1	0.0341426009621497	Transcript
DLPFC	ENST00000480356.1	ENSG00000117525.13	chr1:94388658:G:A	chr1	0.0341426009621497	Transcript
DLPFC	ENST00000480356.1	ENSG00000117525.13	chr1:94389632:C:G	chr1	0.0341426009621497	Transcript
DLPFC	ENST00000480356.1	ENSG00000117525.13	chr1:94395831:A:G	chr1	0.0348240861141504	Transcript
DLPFC	ENST00000480356.1	ENSG00000117525.13	chr1:94392375:T:C	chr1	0.034937118765613	Transcript
DLPFC	ENST00000480356.1	ENSG00000117525.13	chr1:94385754:A:G	chr1	0.0399830228043494	Transcript
DLPFC	ENST00000480367.1	ENSG00000130226.16	chr7:155016472:A:C	chr7	0.0144689511470348	Transcript
DLPFC	ENST00000480367.1	ENSG00000130226.16	chr7:155021344:A:G	chr7	0.0144689511470348	Transcript
DLPFC	ENST00000480367.1	ENSG00000130226.16	chr7:155013468:C:G	chr7	0.0176511368930643	Transcript
DLPFC	ENST00000480748.2	ENSG00000165475.13	chr13:20347744:GA:G	chr13	0.0320034995288594	Transcript
DLPFC	ENST00000481451.1	ENSG00000107679.14	chr10:122778328:G:A	chr10	0.0002514987240453	Transcript
DLPFC	ENST00000481451.1	ENSG00000107679.14	chr10:122777071:C:G	chr10	0.0008215073387779	Transcript
DLPFC	ENST00000481451.1	ENSG00000107679.14	chr10:122784767:A:C	chr10	0.0069246310099266	Transcript
DLPFC	ENST00000481451.1	ENSG00000107679.14	chr10:122774904:T:A	chr10	0.0082571922411522	Transcript
DLPFC	ENST00000481451.1	ENSG00000107679.14	chr10:122773213:A:G	chr10	0.0130627428639004	Transcript
DLPFC	ENST00000481451.1	ENSG00000107679.14	chr10:122774549:A:G	chr10	0.0130627428639004	Transcript
DLPFC	ENST00000481451.1	ENSG00000107679.14	chr10:122775506:T:C	chr10	0.0130627428639004	Transcript
DLPFC	ENST00000481451.1	ENSG00000107679.14	chr10:122826317:T:C	chr10	0.0199743086880937	Transcript
DLPFC	ENST00000481451.1	ENSG00000107679.14	chr10:122785462:T:G	chr10	0.0228658989000443	Transcript
DLPFC	ENST00000481451.1	ENSG00000107679.14	chr10:122820705:G:C	chr10	0.0308969465588822	Transcript
DLPFC	ENST00000481451.1	ENSG00000107679.14	chr10:122825067:T:C	chr10	0.0328793671361347	Transcript
DLPFC	ENST00000481451.1	ENSG00000107679.14	chr10:122819580:T:C	chr10	0.0332446395444427	Transcript
DLPFC	ENST00000481451.1	ENSG00000107679.14	chr10:122820632:T:C	chr10	0.0332446395444427	Transcript
DLPFC	ENST00000481451.1	ENSG00000107679.14	chr10:122822857:A:G	chr10	0.0332446395444427	Transcript
DLPFC	ENST00000481451.1	ENSG00000107679.14	chr10:122825415:G:A	chr10	0.0416556435136932	Transcript
DLPFC	ENST00000481451.1	ENSG00000107679.14	chr10:122819339:T:A	chr10	0.0424346252897641	Transcript
DLPFC	ENST00000481451.1	ENSG00000107679.14	chr10:122819516:T:C	chr10	0.0424346252897641	Transcript
DLPFC	ENST00000481451.1	ENSG00000107679.14	chr10:122819784:T:C	chr10	0.0424346252897641	Transcript
DLPFC	ENST00000481451.1	ENSG00000107679.14	chr10:122819819:C:T	chr10	0.0424346252897641	Transcript
DLPFC	ENST00000481451.1	ENSG00000107679.14	chr10:122820280:C:T	chr10	0.0424346252897641	Transcript
DLPFC	ENST00000481451.1	ENSG00000107679.14	chr10:122820589:T:C	chr10	0.0424346252897641	Transcript
DLPFC	ENST00000481451.1	ENSG00000107679.14	chr10:122820633:G:A	chr10	0.0424346252897641	Transcript
DLPFC	ENST00000481451.1	ENSG00000107679.14	chr10:122821043:C:T	chr10	0.0424346252897641	Transcript
DLPFC	ENST00000481451.1	ENSG00000107679.14	chr10:122821377:A:G	chr10	0.0424346252897641	Transcript
DLPFC	ENST00000481451.1	ENSG00000107679.14	chr10:122821739:T:C	chr10	0.0424346252897641	Transcript
DLPFC	ENST00000481451.1	ENSG00000107679.14	chr10:122822190:G:C	chr10	0.0424346252897641	Transcript
DLPFC	ENST00000481451.1	ENSG00000107679.14	chr10:122822472:G:C	chr10	0.0424346252897641	Transcript
DLPFC	ENST00000481451.1	ENSG00000107679.14	chr10:122822937:C:G	chr10	0.0424346252897641	Transcript
DLPFC	ENST00000481872.6	ENSG00000184144.10	chr1:205064246:T:C	chr1	0.0263902214947905	Transcript
DLPFC	ENST00000481872.6	ENSG00000184144.10	chr1:205064155:G:A	chr1	0.0342611296504687	Transcript
DLPFC	ENST00000483234.5	ENSG00000028310.17	chr5:1187527:G:A	chr5	0.0283428786399642	Transcript
DLPFC	ENST00000483234.5	ENSG00000028310.17	chr5:1186006:G:A	chr5	0.0385545260482641	Transcript
DLPFC	ENST00000485497.2	ENSG00000112701.17	chr6:75456448:C:T	chr6	0.0339883456718948	Transcript
DLPFC	ENST00000485497.2	ENSG00000112701.17	chr6:75423461:G:C	chr6	0.0448268518602065	Transcript
DLPFC	ENST00000485885.1	ENSG00000204655.11	chr6:29976089:G:A	chr6	0.0420022387891414	Transcript
DLPFC	ENST00000485885.1	ENSG00000204655.11	chr6:29976170:G:A	chr6	0.0420022387891414	Transcript
DLPFC	ENST00000485885.1	ENSG00000204655.11	chr6:29976193:G:A	chr6	0.0420022387891414	Transcript
DLPFC	ENST00000485983.6	ENSG00000196220.15	chr3:8732443:C:T	chr3	0.0368127230658256	Transcript
DLPFC	ENST00000486535.1	ENSG00000107902.13	chr10:124245836:A:G	chr10	0.0450844654068859	Transcript
DLPFC	ENST00000487676.1	ENSG00000179344.16	chr6:32286107:C:T	chr6	0.0447680167930561	Transcript
DLPFC	ENST00000488117.5	ENSG00000147894.14	chr9:27391268:G:A	chr9	0.0166694089242402	Transcript
DLPFC	ENST00000488117.5	ENSG00000147894.14	chr9:27389826:T:C	chr9	0.020752445008354	Transcript
DLPFC	ENST00000488117.5	ENSG00000147894.14	chr9:27386507:T:G	chr9	0.0286782664878573	Transcript
DLPFC	ENST00000488117.5	ENSG00000147894.14	chr9:27383068:T:C	chr9	0.0308674100031114	Transcript
DLPFC	ENST00000490809.1	ENSG00000136867.10	chr9:113169412:A:G	chr9	0.0076261333225157	Transcript
DLPFC	ENST00000490809.1	ENSG00000136867.10	chr9:113179065:C:T	chr9	0.0076261333225157	Transcript
DLPFC	ENST00000490809.1	ENSG00000136867.10	chr9:113199573:T:C	chr9	0.0085414576956471	Transcript
DLPFC	ENST00000490809.1	ENSG00000136867.10	chr9:113200942:G:T	chr9	0.0085414576956471	Transcript
DLPFC	ENST00000490809.1	ENSG00000136867.10	chr9:113203588:C:T	chr9	0.0085414576956471	Transcript
DLPFC	ENST00000490809.1	ENSG00000136867.10	chr9:113205565:G:A	chr9	0.0085414576956471	Transcript
DLPFC	ENST00000490809.1	ENSG00000136867.10	chr9:113180122:G:A	chr9	0.0116820996490891	Transcript
DLPFC	ENST00000490809.1	ENSG00000136867.10	chr9:113185358:ACAGAGAATAGT:A	chr9	0.0116820996490891	Transcript
DLPFC	ENST00000493504.1	ENSG00000213753.10	chr19:58543571:C:T	chr19	8.17696612167551e-06	Transcript
DLPFC	ENST00000493504.1	ENSG00000213753.10	chr19:58549990:C:T	chr19	8.17696612167551e-06	Transcript
DLPFC	ENST00000493504.1	ENSG00000213753.10	chr19:58508085:G:T	chr19	2.19448861823457e-05	Transcript
DLPFC	ENST00000493504.1	ENSG00000213753.10	chr19:58508418:C:T	chr19	2.19448861823457e-05	Transcript
DLPFC	ENST00000493504.1	ENSG00000213753.10	chr19:58555999:G:GC	chr19	0.0284974480634554	Transcript
DLPFC	ENST00000493504.1	ENSG00000213753.10	chr19:58530356:G:A	chr19	0.0358367094197323	Transcript
DLPFC	ENST00000494050.5	ENSG00000182504.10	chr3:101940101:G:A	chr3	0.0497904658481431	Transcript
DLPFC	ENST00000494816.5	ENSG00000204371.11	chr6:32229442:T:G	chr6	0.0361144736180698	Transcript
DLPFC	ENST00000495390.1	ENSG00000090520.11	chr3:186197198:T:C	chr3	0.0296520323902209	Transcript
DLPFC	ENST00000495390.1	ENSG00000090520.11	chr3:186197823:A:G	chr3	0.0296520323902209	Transcript
DLPFC	ENST00000495595.1	ENSG00000115808.11	chr2:36701507:G:T	chr2	0.0134539862167677	Transcript
DLPFC	ENST00000495595.1	ENSG00000115808.11	chr2:36704284:G:A	chr2	0.0240431888231924	Transcript
DLPFC	ENST00000495595.1	ENSG00000115808.11	chr2:36702221:T:C	chr2	0.0278666941130936	Transcript
DLPFC	ENST00000495595.1	ENSG00000115808.11	chr2:36700740:AAAT:A	chr2	0.0323758649001285	Transcript
DLPFC	ENST00000495595.1	ENSG00000115808.11	chr2:36701805:T:C	chr2	0.0354020101773053	Transcript
DLPFC	ENST00000495595.1	ENSG00000115808.11	chr2:36702263:G:A	chr2	0.0375737918838904	Transcript
DLPFC	ENST00000495595.1	ENSG00000115808.11	chr2:36702771:T:G	chr2	0.0375737918838904	Transcript
DLPFC	ENST00000495595.1	ENSG00000115808.11	chr2:36703766:A:T	chr2	0.0480521725144203	Transcript
DLPFC	ENST00000496081.5	ENSG00000206503.11	chr6:29704583:C:G	chr6	0.0425428595834453	Transcript
DLPFC	ENST00000496455.6	ENSG00000163655.15	chr3:156227431:G:A	chr3	0.0219529267301787	Transcript
DLPFC	ENST00000496455.6	ENSG00000163655.15	chr3:156234677:A:G	chr3	0.0219529267301787	Transcript
DLPFC	ENST00000496455.6	ENSG00000163655.15	chr3:156187309:T:C	chr3	0.0291775905275405	Transcript
DLPFC	ENST00000496455.6	ENSG00000163655.15	chr3:156187314:A:G	chr3	0.0291775905275405	Transcript
DLPFC	ENST00000496455.6	ENSG00000163655.15	chr3:156187886:T:C	chr3	0.0291775905275405	Transcript
DLPFC	ENST00000496455.6	ENSG00000163655.15	chr3:156188045:C:CT	chr3	0.0291775905275405	Transcript
DLPFC	ENST00000496455.6	ENSG00000163655.15	chr3:156184147:T:C	chr3	0.032450768298557	Transcript
DLPFC	ENST00000496455.6	ENSG00000163655.15	chr3:156186762:T:G	chr3	0.0354159058911693	Transcript
DLPFC	ENST00000496455.6	ENSG00000163655.15	chr3:156184074:C:T	chr3	0.0404017475068912	Transcript
DLPFC	ENST00000496455.6	ENSG00000163655.15	chr3:156184480:A:T	chr3	0.0404017475068912	Transcript
DLPFC	ENST00000496455.6	ENSG00000163655.15	chr3:156184798:C:T	chr3	0.0404017475068912	Transcript
DLPFC	ENST00000496659.1	ENSG00000244731.7	chr6:32466021:C:T	chr6	0.0469740936063553	Transcript
DLPFC	ENST00000496811.5	ENSG00000174953.13	chr3:154253813:T:C	chr3	0.0013256042313538	Transcript
DLPFC	ENST00000496811.5	ENSG00000174953.13	chr3:154318340:T:C	chr3	0.0015096385969234	Transcript
DLPFC	ENST00000496811.5	ENSG00000174953.13	chr3:154276713:T:C	chr3	0.0017466617446657	Transcript
DLPFC	ENST00000496811.5	ENSG00000174953.13	chr3:154304327:C:G	chr3	0.0064708664951026	Transcript
DLPFC	ENST00000496811.5	ENSG00000174953.13	chr3:154295092:C:T	chr3	0.0093916870658822	Transcript
DLPFC	ENST00000496811.5	ENSG00000174953.13	chr3:154303274:G:A	chr3	0.0093916870658822	Transcript
DLPFC	ENST00000496811.5	ENSG00000174953.13	chr3:154331750:G:A	chr3	0.0130532186118599	Transcript
DLPFC	ENST00000496811.5	ENSG00000174953.13	chr3:154310505:G:T	chr3	0.0161455369621671	Transcript
DLPFC	ENST00000496811.5	ENSG00000174953.13	chr3:154241239:G:T	chr3	0.0200124790524913	Transcript
DLPFC	ENST00000496811.5	ENSG00000174953.13	chr3:154243838:C:G	chr3	0.0200124790524913	Transcript
DLPFC	ENST00000496811.5	ENSG00000174953.13	chr3:154259464:T:C	chr3	0.0311243995620411	Transcript
DLPFC	ENST00000496811.5	ENSG00000174953.13	chr3:154239023:A:G	chr3	0.0322169586970539	Transcript
DLPFC	ENST00000496811.5	ENSG00000174953.13	chr3:154253976:T:C	chr3	0.0325064817615167	Transcript
DLPFC	ENST00000496811.5	ENSG00000174953.13	chr3:154256098:T:G	chr3	0.0453698039997259	Transcript
DLPFC	ENST00000496811.5	ENSG00000174953.13	chr3:154238161:C:T	chr3	0.0489109145992442	Transcript
DLPFC	ENST00000496836.1	ENSG00000123560.13	chrX:104174553:T:G	chrX	0.0341837167532643	Transcript
DLPFC	ENST00000496836.1	ENSG00000123560.13	chrX:104163964:C:G	chrX	0.0487800331814127	Transcript
DLPFC	ENST00000499023.6	ENSG00000171566.11	chr4:154390720:A:AT	chr4	0.0284472877183163	Transcript
DLPFC	ENST00000499023.6	ENSG00000171566.11	chr4:154392156:A:C	chr4	0.0284472877183163	Transcript
DLPFC	ENST00000499023.6	ENSG00000171566.11	chr4:154392692:C:T	chr4	0.0284472877183163	Transcript
DLPFC	ENST00000499023.6	ENSG00000171566.11	chr4:154393606:A:T	chr4	0.0284472877183163	Transcript
DLPFC	ENST00000499418.2	ENSG00000245149.3	chr8:124057909:T:C	chr8	0.0057003422301485	Transcript
DLPFC	ENST00000499418.2	ENSG00000245149.3	chr8:124055545:C:T	chr8	0.0074969659347332	Transcript
DLPFC	ENST00000499418.2	ENSG00000245149.3	chr8:124059519:A:G	chr8	0.010108708467505	Transcript
DLPFC	ENST00000499624.3	ENSG00000244879.5	chr15:50392006:G:A	chr15	0.0296033677066215	Transcript
DLPFC	ENST00000499624.3	ENSG00000244879.5	chr15:50396711:C:T	chr15	0.0296033677066215	Transcript
DLPFC	ENST00000499624.3	ENSG00000244879.5	chr15:50397318:G:A	chr15	0.0296033677066215	Transcript
DLPFC	ENST00000499624.3	ENSG00000244879.5	chr15:50394255:G:A	chr15	0.0446139067069081	Transcript
DLPFC	ENST00000499624.3	ENSG00000244879.5	chr15:50397144:T:C	chr15	0.0446139067069081	Transcript
DLPFC	ENST00000499666.6	ENSG00000109270.12	chr4:99464421:GT:G	chr4	0.0089270427530767	Transcript
DLPFC	ENST00000499666.6	ENSG00000109270.12	chr4:99438755:A:G	chr4	0.042221600632315	Transcript
DLPFC	ENST00000501122.2	ENSG00000245532.6	chr11:65220671:C:T	chr11	0.0226484513651066	Transcript
DLPFC	ENST00000502346.1	ENSG00000174695.9	chr5:82875598:A:AT	chr5	0.0402284616036605	Transcript
DLPFC	ENST00000502346.1	ENSG00000174695.9	chr5:82633000:T:C	chr5	0.0404017891332089	Transcript
DLPFC	ENST00000502346.1	ENSG00000174695.9	chr5:82647277:A:T	chr5	0.0443818407034314	Transcript
DLPFC	ENST00000502346.1	ENSG00000174695.9	chr5:82630107:A:T	chr5	0.0462796595905691	Transcript
DLPFC	ENST00000502346.1	ENSG00000174695.9	chr5:82632840:T:A	chr5	0.049099333684255	Transcript
DLPFC	ENST00000502346.1	ENSG00000174695.9	chr5:82632432:T:C	chr5	0.0496593935883154	Transcript
DLPFC	ENST00000502515.1	ENSG00000249109.1	chr5:178224039:C:T	chr5	0.0007037475884283	Transcript
DLPFC	ENST00000502875.1	ENSG00000249661.1	chr4:140228859:C:T	chr4	0.0057512458635975	Transcript
DLPFC	ENST00000503057.5	ENSG00000064042.17	chr4:41278455:T:G	chr4	0.0368273151748243	Transcript
DLPFC	ENST00000503057.5	ENSG00000064042.17	chr4:41276378:A:G	chr4	0.0417960758932873	Transcript
DLPFC	ENST00000503057.5	ENSG00000064042.17	chr4:41280948:T:G	chr4	0.0417960758932873	Transcript
DLPFC	ENST00000503057.5	ENSG00000064042.17	chr4:41282720:C:T	chr4	0.0417960758932873	Transcript
DLPFC	ENST00000503057.5	ENSG00000064042.17	chr4:41284073:C:T	chr4	0.0417960758932873	Transcript
DLPFC	ENST00000503136.5	ENSG00000170074.19	chr5:178202558:T:C	chr5	0.0429181496314554	Transcript
DLPFC	ENST00000503136.5	ENSG00000170074.19	chr5:178201426:C:T	chr5	0.0469972758016182	Transcript
DLPFC	ENST00000503362.1	ENSG00000129128.12	chr4:176570404:G:A	chr4	0.0210586434382146	Transcript
DLPFC	ENST00000503362.1	ENSG00000129128.12	chr4:176553593:G:T	chr4	0.0278778779333563	Transcript
DLPFC	ENST00000503362.1	ENSG00000129128.12	chr4:176557005:C:T	chr4	0.0315829151020769	Transcript
DLPFC	ENST00000503362.1	ENSG00000129128.12	chr4:176561407:G:A	chr4	0.0476435297369833	Transcript
DLPFC	ENST00000503362.1	ENSG00000129128.12	chr4:176548699:C:T	chr4	0.0480469925734862	Transcript
DLPFC	ENST00000503404.5	ENSG00000164124.10	chr4:158511590:A:G	chr4	0.0389049619808265	Transcript
DLPFC	ENST00000503506.6	ENSG00000198431.15	chr12:103899442:C:T	chr12	0.0169681801768807	Transcript
DLPFC	ENST00000503506.6	ENSG00000198431.15	chr12:103895436:G:A	chr12	0.0236778279309277	Transcript
DLPFC	ENST00000503506.6	ENSG00000198431.15	chr12:103897219:G:A	chr12	0.0236778279309277	Transcript
DLPFC	ENST00000503506.6	ENSG00000198431.15	chr12:103900224:A:G	chr12	0.0318158738750473	Transcript
DLPFC	ENST00000503548.1	ENSG00000163945.15	chr4:993603:C:G	chr4	0.0487554422306974	Transcript
DLPFC	ENST00000504143.6	ENSG00000151422.12	chr5:108676391:G:A	chr5	0.0102235380249661	Transcript
DLPFC	ENST00000504986.5	ENSG00000109133.12	chr4:41805720:A:G	chr4	0.0169799780155632	Transcript
DLPFC	ENST00000504986.5	ENSG00000109133.12	chr4:41805102:G:A	chr4	0.0188189423183898	Transcript
DLPFC	ENST00000504986.5	ENSG00000109133.12	chr4:41806107:C:T	chr4	0.0188189423183898	Transcript
DLPFC	ENST00000504986.5	ENSG00000109133.12	chr4:41805361:G:T	chr4	0.0190452765303006	Transcript
DLPFC	ENST00000504986.5	ENSG00000109133.12	chr4:41805467:G:C	chr4	0.0190452765303006	Transcript
DLPFC	ENST00000504986.5	ENSG00000109133.12	chr4:41802916:A:G	chr4	0.0199596753385329	Transcript
DLPFC	ENST00000504986.5	ENSG00000109133.12	chr4:41802910:G:A	chr4	0.0202026324442275	Transcript
DLPFC	ENST00000504986.5	ENSG00000109133.12	chr4:41803420:C:T	chr4	0.0237718999650828	Transcript
DLPFC	ENST00000504986.5	ENSG00000109133.12	chr4:41799802:C:T	chr4	0.0248431659033785	Transcript
DLPFC	ENST00000505625.5	ENSG00000015479.17	chr5:138911089:T:C	chr5	0.0277460595239702	Transcript
DLPFC	ENST00000505625.5	ENSG00000015479.17	chr5:138935732:T:C	chr5	0.0299804938795956	Transcript
DLPFC	ENST00000505625.5	ENSG00000015479.17	chr5:138887305:C:G	chr5	0.0318272988526964	Transcript
DLPFC	ENST00000505625.5	ENSG00000015479.17	chr5:138810534:T:C	chr5	0.0321067046353718	Transcript
DLPFC	ENST00000505625.5	ENSG00000015479.17	chr5:138811674:T:G	chr5	0.0321067046353718	Transcript
DLPFC	ENST00000505625.5	ENSG00000015479.17	chr5:138810831:G:A	chr5	0.0321579341776895	Transcript
DLPFC	ENST00000505625.5	ENSG00000015479.17	chr5:138934902:GTGAT:G	chr5	0.0338574787101492	Transcript
DLPFC	ENST00000505625.5	ENSG00000015479.17	chr5:138932127:A:G	chr5	0.0343894102416404	Transcript
DLPFC	ENST00000505625.5	ENSG00000015479.17	chr5:138935498:A:T	chr5	0.0346125532855145	Transcript
DLPFC	ENST00000505625.5	ENSG00000015479.17	chr5:138868322:T:C	chr5	0.0354798871032547	Transcript
DLPFC	ENST00000505625.5	ENSG00000015479.17	chr5:138870511:G:T	chr5	0.0354798871032547	Transcript
DLPFC	ENST00000505625.5	ENSG00000015479.17	chr5:138871844:G:A	chr5	0.0354798871032547	Transcript
DLPFC	ENST00000505625.5	ENSG00000015479.17	chr5:138880377:T:C	chr5	0.0354798871032547	Transcript
DLPFC	ENST00000505625.5	ENSG00000015479.17	chr5:138888359:A:G	chr5	0.0354798871032547	Transcript
DLPFC	ENST00000505625.5	ENSG00000015479.17	chr5:138890349:AT:A	chr5	0.0354798871032547	Transcript
DLPFC	ENST00000505625.5	ENSG00000015479.17	chr5:138891078:T:C	chr5	0.0354798871032547	Transcript
DLPFC	ENST00000505625.5	ENSG00000015479.17	chr5:138893632:G:A	chr5	0.0354798871032547	Transcript
DLPFC	ENST00000505625.5	ENSG00000015479.17	chr5:138895956:C:T	chr5	0.0354798871032547	Transcript
DLPFC	ENST00000505625.5	ENSG00000015479.17	chr5:138902354:G:A	chr5	0.0354798871032547	Transcript
DLPFC	ENST00000505625.5	ENSG00000015479.17	chr5:138905018:T:C	chr5	0.0354798871032547	Transcript
DLPFC	ENST00000505625.5	ENSG00000015479.17	chr5:138907409:G:A	chr5	0.0354798871032547	Transcript
DLPFC	ENST00000505625.5	ENSG00000015479.17	chr5:138912758:TTA:T	chr5	0.0354798871032547	Transcript
DLPFC	ENST00000505625.5	ENSG00000015479.17	chr5:138914251:C:A	chr5	0.0354798871032547	Transcript
DLPFC	ENST00000505625.5	ENSG00000015479.17	chr5:138914417:G:A	chr5	0.0354798871032547	Transcript
DLPFC	ENST00000505625.5	ENSG00000015479.17	chr5:138853166:C:T	chr5	0.0354798871032548	Transcript
DLPFC	ENST00000505625.5	ENSG00000015479.17	chr5:138855704:A:G	chr5	0.0354798871032548	Transcript
DLPFC	ENST00000505625.5	ENSG00000015479.17	chr5:138860128:A:G	chr5	0.0354798871032548	Transcript
DLPFC	ENST00000505625.5	ENSG00000015479.17	chr5:138861042:C:T	chr5	0.0354798871032548	Transcript
DLPFC	ENST00000505625.5	ENSG00000015479.17	chr5:138864250:C:T	chr5	0.0354798871032548	Transcript
DLPFC	ENST00000505625.5	ENSG00000015479.17	chr5:138864340:A:C	chr5	0.0354798871032548	Transcript
DLPFC	ENST00000505625.5	ENSG00000015479.17	chr5:138844049:A:G	chr5	0.0356738865934934	Transcript
DLPFC	ENST00000505625.5	ENSG00000015479.17	chr5:138847297:T:TA	chr5	0.0356738865934934	Transcript
DLPFC	ENST00000505625.5	ENSG00000015479.17	chr5:138831581:T:G	chr5	0.0360300467769169	Transcript
DLPFC	ENST00000505625.5	ENSG00000015479.17	chr5:138835734:T:C	chr5	0.0360300467769169	Transcript
DLPFC	ENST00000505625.5	ENSG00000015479.17	chr5:138836531:C:T	chr5	0.0360300467769169	Transcript
DLPFC	ENST00000505625.5	ENSG00000015479.17	chr5:138837693:C:G	chr5	0.0360300467769169	Transcript
DLPFC	ENST00000505625.5	ENSG00000015479.17	chr5:138840221:G:A	chr5	0.0360300467769169	Transcript
DLPFC	ENST00000505625.5	ENSG00000015479.17	chr5:138841265:T:G	chr5	0.0360300467769169	Transcript
DLPFC	ENST00000505625.5	ENSG00000015479.17	chr5:138855097:A:G	chr5	0.0361811573624713	Transcript
DLPFC	ENST00000505625.5	ENSG00000015479.17	chr5:138887944:A:G	chr5	0.0361811573624715	Transcript
DLPFC	ENST00000505625.5	ENSG00000015479.17	chr5:138844094:G:T	chr5	0.0363819166386664	Transcript
DLPFC	ENST00000505625.5	ENSG00000015479.17	chr5:138844627:G:T	chr5	0.0363819166386664	Transcript
DLPFC	ENST00000505625.5	ENSG00000015479.17	chr5:138845874:A:G	chr5	0.0363819166386664	Transcript
DLPFC	ENST00000505625.5	ENSG00000015479.17	chr5:138846318:A:G	chr5	0.0363819166386664	Transcript
DLPFC	ENST00000505625.5	ENSG00000015479.17	chr5:138846639:C:T	chr5	0.0363819166386664	Transcript
DLPFC	ENST00000505625.5	ENSG00000015479.17	chr5:138849604:C:G	chr5	0.0363819166386664	Transcript
DLPFC	ENST00000505625.5	ENSG00000015479.17	chr5:138923113:A:C	chr5	0.0363913769804515	Transcript
DLPFC	ENST00000505625.5	ENSG00000015479.17	chr5:138827887:T:C	chr5	0.0364600613660714	Transcript
DLPFC	ENST00000505625.5	ENSG00000015479.17	chr5:138824367:A:G	chr5	0.0367563456430615	Transcript
DLPFC	ENST00000505625.5	ENSG00000015479.17	chr5:138828618:C:T	chr5	0.0367563456430615	Transcript
DLPFC	ENST00000505625.5	ENSG00000015479.17	chr5:138829037:G:A	chr5	0.0367563456430615	Transcript
DLPFC	ENST00000505625.5	ENSG00000015479.17	chr5:138835812:G:A	chr5	0.0367563456430615	Transcript
DLPFC	ENST00000505625.5	ENSG00000015479.17	chr5:138836307:A:G	chr5	0.0367563456430615	Transcript
DLPFC	ENST00000505625.5	ENSG00000015479.17	chr5:138838831:G:A	chr5	0.0367563456430615	Transcript
DLPFC	ENST00000505625.5	ENSG00000015479.17	chr5:138840769:G:A	chr5	0.0367563456430615	Transcript
DLPFC	ENST00000505625.5	ENSG00000015479.17	chr5:138841000:C:T	chr5	0.0367563456430615	Transcript
DLPFC	ENST00000505625.5	ENSG00000015479.17	chr5:138841631:CA:C	chr5	0.0367563456430615	Transcript
DLPFC	ENST00000505625.5	ENSG00000015479.17	chr5:138853022:G:C	chr5	0.0378597293756354	Transcript
DLPFC	ENST00000505625.5	ENSG00000015479.17	chr5:138859299:C:T	chr5	0.0380100506099522	Transcript
DLPFC	ENST00000505625.5	ENSG00000015479.17	chr5:138859528:T:C	chr5	0.0380100506099522	Transcript
DLPFC	ENST00000505625.5	ENSG00000015479.17	chr5:138865253:C:T	chr5	0.0380100506099522	Transcript
DLPFC	ENST00000505625.5	ENSG00000015479.17	chr5:138867345:T:G	chr5	0.0380100506099524	Transcript
DLPFC	ENST00000505625.5	ENSG00000015479.17	chr5:138880594:A:G	chr5	0.0380100506099524	Transcript
DLPFC	ENST00000505625.5	ENSG00000015479.17	chr5:138898441:G:T	chr5	0.0380100506099524	Transcript
DLPFC	ENST00000505625.5	ENSG00000015479.17	chr5:138901066:G:A	chr5	0.0380100506099524	Transcript
DLPFC	ENST00000505625.5	ENSG00000015479.17	chr5:138906131:C:G	chr5	0.0380100506099524	Transcript
DLPFC	ENST00000505625.5	ENSG00000015479.17	chr5:138916000:G:A	chr5	0.0380100506099524	Transcript
DLPFC	ENST00000505625.5	ENSG00000015479.17	chr5:138930857:G:A	chr5	0.0384746815159532	Transcript
DLPFC	ENST00000505625.5	ENSG00000015479.17	chr5:138931688:G:A	chr5	0.0412428848853796	Transcript
DLPFC	ENST00000505625.5	ENSG00000015479.17	chr5:138931394:T:C	chr5	0.0417896883563512	Transcript
DLPFC	ENST00000505625.5	ENSG00000015479.17	chr5:138820236:A:G	chr5	0.04565861504893	Transcript
DLPFC	ENST00000505625.5	ENSG00000015479.17	chr5:138814430:A:G	chr5	0.0462842840987431	Transcript
DLPFC	ENST00000505625.5	ENSG00000015479.17	chr5:138814968:A:G	chr5	0.0462842840987431	Transcript
DLPFC	ENST00000505625.5	ENSG00000015479.17	chr5:138819069:A:AC	chr5	0.0462842840987431	Transcript
DLPFC	ENST00000505625.5	ENSG00000015479.17	chr5:138819556:G:A	chr5	0.0462842840987431	Transcript
DLPFC	ENST00000505788.5	ENSG00000138758.11	chr4:76534179:T:C	chr4	0.0351296788296617	Transcript
DLPFC	ENST00000506636.1	ENSG00000138686.9	chr4:121718598:G:A	chr4	0.0018993541939369	Transcript
DLPFC	ENST00000506636.1	ENSG00000138686.9	chr4:121721449:T:C	chr4	0.0027828965982972	Transcript
DLPFC	ENST00000506636.1	ENSG00000138686.9	chr4:121724294:C:T	chr4	0.0027828965982972	Transcript
DLPFC	ENST00000506636.1	ENSG00000138686.9	chr4:121724734:G:A	chr4	0.0027828965982972	Transcript
DLPFC	ENST00000506636.1	ENSG00000138686.9	chr4:121720535:A:G	chr4	0.003284931979524	Transcript
DLPFC	ENST00000506636.1	ENSG00000138686.9	chr4:121732145:C:A	chr4	0.0039403484503997	Transcript
DLPFC	ENST00000506636.1	ENSG00000138686.9	chr4:121729618:G:A	chr4	0.0042419513103915	Transcript
DLPFC	ENST00000506636.1	ENSG00000138686.9	chr4:121718150:C:G	chr4	0.0047080912761769	Transcript
DLPFC	ENST00000506636.1	ENSG00000138686.9	chr4:121727038:A:G	chr4	0.0051662195417389	Transcript
DLPFC	ENST00000506636.1	ENSG00000138686.9	chr4:121719273:G:A	chr4	0.0054865606330573	Transcript
DLPFC	ENST00000506636.1	ENSG00000138686.9	chr4:121721478:T:C	chr4	0.0056466705840773	Transcript
DLPFC	ENST00000506636.1	ENSG00000138686.9	chr4:121723085:T:G	chr4	0.0056466705840773	Transcript
DLPFC	ENST00000506636.1	ENSG00000138686.9	chr4:121709686:T:C	chr4	0.0058377978843523	Transcript
DLPFC	ENST00000506636.1	ENSG00000138686.9	chr4:121720397:C:T	chr4	0.0069315894995802	Transcript
DLPFC	ENST00000506636.1	ENSG00000138686.9	chr4:121719916:T:A	chr4	0.0083098131985122	Transcript
DLPFC	ENST00000506636.1	ENSG00000138686.9	chr4:121709418:T:G	chr4	0.0084914438716663	Transcript
DLPFC	ENST00000506636.1	ENSG00000138686.9	chr4:121727211:C:T	chr4	0.0088772734307357	Transcript
DLPFC	ENST00000506636.1	ENSG00000138686.9	chr4:121723257:GA:G	chr4	0.0117216474694874	Transcript
DLPFC	ENST00000506636.1	ENSG00000138686.9	chr4:121723412:C:T	chr4	0.0117216474694874	Transcript
DLPFC	ENST00000506636.1	ENSG00000138686.9	chr4:121719253:T:C	chr4	0.0131509542113111	Transcript
DLPFC	ENST00000506636.1	ENSG00000138686.9	chr4:121719848:A:G	chr4	0.0131509542113111	Transcript
DLPFC	ENST00000506636.1	ENSG00000138686.9	chr4:121718065:CA:C	chr4	0.0236037120362216	Transcript
DLPFC	ENST00000506636.1	ENSG00000138686.9	chr4:121728317:A:G	chr4	0.0272101857538405	Transcript
DLPFC	ENST00000506636.1	ENSG00000138686.9	chr4:121714255:G:A	chr4	0.0304781640277131	Transcript
DLPFC	ENST00000506636.1	ENSG00000138686.9	chr4:121727616:T:C	chr4	0.0326371704671246	Transcript
DLPFC	ENST00000506636.1	ENSG00000138686.9	chr4:121718084:T:C	chr4	0.0355940116915018	Transcript
DLPFC	ENST00000506636.1	ENSG00000138686.9	chr4:121722585:A:G	chr4	0.0368232584396658	Transcript
DLPFC	ENST00000506636.1	ENSG00000138686.9	chr4:121731037:T:G	chr4	0.0418943050155657	Transcript
DLPFC	ENST00000506982.1	ENSG00000248828.1	chr4:144232140:A:G	chr4	0.0085378804189631	Transcript
DLPFC	ENST00000507209.5	ENSG00000145476.15	chr4:186157893:A:G	chr4	0.0228070155572099	Transcript
DLPFC	ENST00000507209.5	ENSG00000145476.15	chr4:186416693:G:C	chr4	0.0245231288200306	Transcript
DLPFC	ENST00000507209.5	ENSG00000145476.15	chr4:186424362:T:A	chr4	0.0374349332199464	Transcript
DLPFC	ENST00000507290.5	ENSG00000188002.10	chr5:1748794:T:G	chr5	0.0072286703963712	Transcript
DLPFC	ENST00000507290.5	ENSG00000188002.10	chr5:1739151:T:C	chr5	0.0315303432344726	Transcript
DLPFC	ENST00000507679.1	ENSG00000130396.20	chr6:167518081:C:T	chr6	0.0357168746921011	Transcript
DLPFC	ENST00000507679.1	ENSG00000130396.20	chr6:167523099:C:A	chr6	0.0483599603773636	Transcript
DLPFC	ENST00000507754.8	ENSG00000186010.18	chr19:19955909:A:G	chr19	0.0485216568722712	Transcript
DLPFC	ENST00000508296.5	ENSG00000182230.11	chr5:175896246:G:C	chr5	0.0332791101983389	Transcript
DLPFC	ENST00000508613.5	ENSG00000145362.17	chr4:113601757:G:A	chr4	0.0250160016577442	Transcript
DLPFC	ENST00000508613.5	ENSG00000145362.17	chr4:113066889:T:C	chr4	0.0476684110243081	Transcript
DLPFC	ENST00000513356.1	ENSG00000164346.9	chr5:74684796:G:C	chr5	0.0160126506165915	Transcript
DLPFC	ENST00000513356.1	ENSG00000164346.9	chr5:74684878:A:T	chr5	0.0160126506165915	Transcript
DLPFC	ENST00000513356.1	ENSG00000164346.9	chr5:74684879:T:G	chr5	0.0160126506165915	Transcript
DLPFC	ENST00000513356.1	ENSG00000164346.9	chr5:74684974:G:C	chr5	0.0160126506165915	Transcript
DLPFC	ENST00000513356.1	ENSG00000164346.9	chr5:74685837:G:A	chr5	0.0180804692915004	Transcript
DLPFC	ENST00000513356.1	ENSG00000164346.9	chr5:74682396:A:G	chr5	0.0233513260855633	Transcript
DLPFC	ENST00000513356.1	ENSG00000164346.9	chr5:74682249:G:T	chr5	0.0350737221595431	Transcript
DLPFC	ENST00000513356.1	ENSG00000164346.9	chr5:74682876:G:A	chr5	0.0350737221595431	Transcript
DLPFC	ENST00000513356.1	ENSG00000164346.9	chr5:74683982:A:G	chr5	0.0350737221595431	Transcript
DLPFC	ENST00000513356.1	ENSG00000164346.9	chr5:74684240:C:T	chr5	0.0350737221595431	Transcript
DLPFC	ENST00000513356.1	ENSG00000164346.9	chr5:74684286:C:T	chr5	0.0350737221595431	Transcript
DLPFC	ENST00000513356.1	ENSG00000164346.9	chr5:74684389:C:T	chr5	0.0350737221595431	Transcript
DLPFC	ENST00000513432.5	ENSG00000101639.18	chr18:13247881:T:C	chr18	0.0014483740206086	Transcript
DLPFC	ENST00000513432.5	ENSG00000101639.18	chr18:13247483:C:T	chr18	0.0059523607041649	Transcript
DLPFC	ENST00000513432.5	ENSG00000101639.18	chr18:13243627:C:T	chr18	0.0109099941234553	Transcript
DLPFC	ENST00000513432.5	ENSG00000101639.18	chr18:13226503:C:G	chr18	0.0322519147555605	Transcript
DLPFC	ENST00000514518.1	ENSG00000164615.4	chr5:134763068:A:T	chr5	0.0165710499346135	Transcript
DLPFC	ENST00000514518.1	ENSG00000164615.4	chr5:134588788:T:C	chr5	0.0391167119696685	Transcript
DLPFC	ENST00000514518.1	ENSG00000164615.4	chr5:134585127:A:G	chr5	0.04977581879319	Transcript
DLPFC	ENST00000515235.6	ENSG00000133835.14	chr5:119498678:C:A	chr5	0.0477467729820689	Transcript
DLPFC	ENST00000515235.6	ENSG00000133835.14	chr5:119498911:A:G	chr5	0.0477467729820689	Transcript
DLPFC	ENST00000515467.2	ENSG00000185986.11	chr5:1255507:T:C	chr5	0.0088291353380824	Transcript
DLPFC	ENST00000515591.1	ENSG00000134851.12	chr4:55163413:T:C	chr4	0.0334882187345979	Transcript
DLPFC	ENST00000516672.1	ENSG00000252481.1	chr14:96033125:T:A	chr14	0.045882939282794	Transcript
DLPFC	ENST00000517309.5	ENSG00000156471.12	chr8:96031467:CTTTG:C	chr8	0.0495802163858098	Transcript
DLPFC	ENST00000517732.5	ENSG00000253641.5	chr8:10591184:A:C	chr8	0.0072477302773773	Transcript
DLPFC	ENST00000518098.1	ENSG00000253641.5	chr8:10433386:T:C	chr8	0.0126430208239988	Transcript
DLPFC	ENST00000518676.5	ENSG00000188039.13	chr19:16285015:C:A	chr19	0.0312282885052546	Transcript
DLPFC	ENST00000519479.1	ENSG00000253953.2	chr5:141827993:G:A	chr5	0.0397895596031496	Transcript
DLPFC	ENST00000519479.1	ENSG00000253953.2	chr5:141828175:G:A	chr5	0.0397895596031496	Transcript
DLPFC	ENST00000520572.1	ENSG00000253741.1	chr8:142769436:A:G	chr8	0.0179730678718391	Transcript
DLPFC	ENST00000520773.5	ENSG00000197083.11	chr5:150852383:T:C	chr5	0.0171637720451403	Transcript
DLPFC	ENST00000520773.5	ENSG00000197083.11	chr5:150859909:G:T	chr5	0.0171637720451403	Transcript
DLPFC	ENST00000520773.5	ENSG00000197083.11	chr5:150844160:C:T	chr5	0.0183932309013769	Transcript
DLPFC	ENST00000520773.5	ENSG00000197083.11	chr5:150860514:C:T	chr5	0.0277684511490329	Transcript
DLPFC	ENST00000520773.5	ENSG00000197083.11	chr5:150848053:G:A	chr5	0.0363014091319585	Transcript
DLPFC	ENST00000520773.5	ENSG00000197083.11	chr5:150847863:C:T	chr5	0.0436242356646566	Transcript
DLPFC	ENST00000520773.5	ENSG00000197083.11	chr5:150848889:C:G	chr5	0.0436242356646566	Transcript
DLPFC	ENST00000520773.5	ENSG00000197083.11	chr5:150849347:TTAAC:T	chr5	0.0436242356646566	Transcript
DLPFC	ENST00000520773.5	ENSG00000197083.11	chr5:150862251:A:T	chr5	0.0477654414697222	Transcript
DLPFC	ENST00000520773.5	ENSG00000197083.11	chr5:150867123:C:T	chr5	0.0477654414697222	Transcript
DLPFC	ENST00000520773.5	ENSG00000197083.11	chr5:150871518:C:A	chr5	0.0477654414697222	Transcript
DLPFC	ENST00000520773.5	ENSG00000197083.11	chr5:150872803:G:A	chr5	0.0477654414697222	Transcript
DLPFC	ENST00000521789.5	ENSG00000141698.16	chr17:41875821:G:C	chr17	0.0444043545276924	Transcript
DLPFC	ENST00000521789.5	ENSG00000141698.16	chr17:41876103:G:A	chr17	0.0444043545276924	Transcript
DLPFC	ENST00000521939.5	ENSG00000113643.8	chr5:168759369:A:G	chr5	0.0480209968489576	Transcript
DLPFC	ENST00000524558.5	ENSG00000149257.13	chr11:75321474:G:C	chr11	0.0263836052757941	Transcript
DLPFC	ENST00000524583.5	ENSG00000109536.11	chr4:189628690:G:A	chr4	0.0323900895778901	Transcript
DLPFC	ENST00000524583.5	ENSG00000109536.11	chr4:189630800:C:T	chr4	0.0386728052442761	Transcript
DLPFC	ENST00000525716.2	ENSG00000255455.2	chr11:131082110:T:C	chr11	0.0358672435466739	Transcript
DLPFC	ENST00000525716.2	ENSG00000255455.2	chr11:131088392:T:C	chr11	0.0371661404001541	Transcript
DLPFC	ENST00000525716.2	ENSG00000255455.2	chr11:131088438:AT:A	chr11	0.0371661404001541	Transcript
DLPFC	ENST00000525716.2	ENSG00000255455.2	chr11:131088578:T:C	chr11	0.0371661404001541	Transcript
DLPFC	ENST00000525716.2	ENSG00000255455.2	chr11:131089433:G:A	chr11	0.0371661404001541	Transcript
DLPFC	ENST00000525716.2	ENSG00000255455.2	chr11:131089769:G:A	chr11	0.0371661404001541	Transcript
DLPFC	ENST00000525716.2	ENSG00000255455.2	chr11:131076003:G:A	chr11	0.043440754439466	Transcript
DLPFC	ENST00000526520.5	ENSG00000224712.12	chr16:14838320:T:G	chr16	0.000611114628684	Transcript
DLPFC	ENST00000526520.5	ENSG00000224712.12	chr16:14327193:C:CT	chr16	0.046451135810307	Transcript
DLPFC	ENST00000526579.5	ENSG00000120451.10	chr11:130914859:C:G	chr11	0.0184569491947946	Transcript
DLPFC	ENST00000527005.5	ENSG00000112339.14	chr6:135033980:C:T	chr6	0.0188177715145083	Transcript
DLPFC	ENST00000527005.5	ENSG00000112339.14	chr6:135051093:A:G	chr6	0.0197637046167094	Transcript
DLPFC	ENST00000527005.5	ENSG00000112339.14	chr6:135025501:C:CAA	chr6	0.0307065089873919	Transcript
DLPFC	ENST00000527005.5	ENSG00000112339.14	chr6:135014244:C:T	chr6	0.0415846320482839	Transcript
DLPFC	ENST00000527005.5	ENSG00000112339.14	chr6:135031165:C:A	chr6	0.0419406323903161	Transcript
DLPFC	ENST00000527005.5	ENSG00000112339.14	chr6:134960657:C:T	chr6	0.0473269202527519	Transcript
DLPFC	ENST00000527005.5	ENSG00000112339.14	chr6:135035078:G:C	chr6	0.0483002410343046	Transcript
DLPFC	ENST00000527278.5	ENSG00000198039.11	chr7:64741982:G:A	chr7	0.0037479107657173	Transcript
DLPFC	ENST00000527278.5	ENSG00000198039.11	chr7:64739350:G:A	chr7	0.0060747300255856	Transcript
DLPFC	ENST00000527278.5	ENSG00000198039.11	chr7:64744119:G:T	chr7	0.0196178727417218	Transcript
DLPFC	ENST00000527673.1	ENSG00000118181.10	chr11:118886510:C:G	chr11	0.021610287730607	Transcript
DLPFC	ENST00000527673.1	ENSG00000118181.10	chr11:119169754:G:C	chr11	0.022746669378735	Transcript
DLPFC	ENST00000527673.1	ENSG00000118181.10	chr11:119172791:T:G	chr11	0.0327187613088097	Transcript
DLPFC	ENST00000527673.1	ENSG00000118181.10	chr11:119160042:T:C	chr11	0.036239331013789	Transcript
DLPFC	ENST00000529945.2	ENSG00000178104.19	chr1:148521342:G:A	chr1	0.004050399850118	Transcript
DLPFC	ENST00000529945.2	ENSG00000178104.19	chr1:148524446:C:T	chr1	0.0151639727398056	Transcript
DLPFC	ENST00000529945.2	ENSG00000178104.19	chr1:148526045:G:A	chr1	0.0151639727398056	Transcript
DLPFC	ENST00000529945.2	ENSG00000178104.19	chr1:148528067:G:A	chr1	0.0151639727398056	Transcript
DLPFC	ENST00000529945.2	ENSG00000178104.19	chr1:148529095:G:A	chr1	0.0215578518220531	Transcript
DLPFC	ENST00000529945.2	ENSG00000178104.19	chr1:148522300:A:G	chr1	0.029312732947827	Transcript
DLPFC	ENST00000530391.1	ENSG00000109971.13	chr11:122794729:A:G	chr11	0.0191180390564408	Transcript
DLPFC	ENST00000530391.1	ENSG00000109971.13	chr11:122797461:G:C	chr11	0.0300968529563529	Transcript
DLPFC	ENST00000530391.1	ENSG00000109971.13	chr11:122797664:G:A	chr11	0.044123944478032	Transcript
DLPFC	ENST00000530391.1	ENSG00000109971.13	chr11:122794239:C:T	chr11	0.0463473548126157	Transcript
DLPFC	ENST00000532383.5	ENSG00000110321.15	chr11:11210713:C:T	chr11	0.0256399905439882	Transcript
DLPFC	ENST00000532383.5	ENSG00000110321.15	chr11:11210461:G:T	chr11	0.0371259819098387	Transcript
DLPFC	ENST00000533402.5	ENSG00000159176.13	chr1:201002393:G:A	chr1	0.0469441475964127	Transcript
DLPFC	ENST00000533402.5	ENSG00000159176.13	chr1:201002400:G:T	chr1	0.0469441475964127	Transcript
DLPFC	ENST00000533402.5	ENSG00000159176.13	chr1:201002733:G:A	chr1	0.0469441475964127	Transcript
DLPFC	ENST00000536620.1	ENSG00000243716.10	chr16:22932208:C:T	chr16	0.0478753157471939	Transcript
DLPFC	ENST00000537064.5	ENSG00000177084.16	chr12:132808602:A:T	chr12	0.0078853418605274	Transcript
DLPFC	ENST00000537064.5	ENSG00000177084.16	chr12:132814084:G:A	chr12	0.0078853418605274	Transcript
DLPFC	ENST00000537500.5	ENSG00000129990.14	chr19:55550752:C:G	chr19	0.0327612723587644	Transcript
DLPFC	ENST00000537500.5	ENSG00000129990.14	chr19:55553556:T:C	chr19	0.0377965829527164	Transcript
DLPFC	ENST00000537664.5	ENSG00000112584.13	chr6:170084179:T:C	chr6	8.44896810003881e-06	Transcript
DLPFC	ENST00000537664.5	ENSG00000112584.13	chr6:170097288:C:G	chr6	0.0003645750660794	Transcript
DLPFC	ENST00000537664.5	ENSG00000112584.13	chr6:170099936:A:G	chr6	0.0017898824750073	Transcript
DLPFC	ENST00000537664.5	ENSG00000112584.13	chr6:170126987:C:T	chr6	0.0021658977857289	Transcript
DLPFC	ENST00000537664.5	ENSG00000112584.13	chr6:170115597:C:T	chr6	0.0023640067422627	Transcript
DLPFC	ENST00000537664.5	ENSG00000112584.13	chr6:170100059:G:A	chr6	0.002445027751346	Transcript
DLPFC	ENST00000537664.5	ENSG00000112584.13	chr6:170080617:C:T	chr6	0.0028032144999659	Transcript
DLPFC	ENST00000537664.5	ENSG00000112584.13	chr6:170113126:A:G	chr6	0.0062117656168556	Transcript
DLPFC	ENST00000537664.5	ENSG00000112584.13	chr6:170096845:G:A	chr6	0.0073433575894394	Transcript
DLPFC	ENST00000537664.5	ENSG00000112584.13	chr6:170097360:C:T	chr6	0.0125529905827841	Transcript
DLPFC	ENST00000537664.5	ENSG00000112584.13	chr6:170445026:G:A	chr6	0.0146022681174751	Transcript
DLPFC	ENST00000537664.5	ENSG00000112584.13	chr6:170159988:C:T	chr6	0.0152661981593505	Transcript
DLPFC	ENST00000537664.5	ENSG00000112584.13	chr6:170096781:G:C	chr6	0.0184384121136983	Transcript
DLPFC	ENST00000537664.5	ENSG00000112584.13	chr6:170055471:A:C	chr6	0.0235768852810693	Transcript
DLPFC	ENST00000537664.5	ENSG00000112584.13	chr6:170056021:A:T	chr6	0.0402076604741328	Transcript
DLPFC	ENST00000539745.1	ENSG00000197837.3	chr12:15077894:G:T	chr12	0.0418284450194663	Transcript
DLPFC	ENST00000539745.1	ENSG00000197837.3	chr12:15077897:T:C	chr12	0.0418284450194663	Transcript
DLPFC	ENST00000539745.1	ENSG00000197837.3	chr12:15077865:G:C	chr12	0.0419439511548557	Transcript
DLPFC	ENST00000539745.1	ENSG00000197837.3	chr12:15077866:A:G	chr12	0.0419439511548557	Transcript
DLPFC	ENST00000539757.1	ENSG00000111788.10	chr12:9723495:G:A	chr12	0.0429801088946154	Transcript
DLPFC	ENST00000539757.1	ENSG00000111788.10	chr12:9724600:G:A	chr12	0.0433366580478242	Transcript
DLPFC	ENST00000539757.1	ENSG00000111788.10	chr12:9724760:G:A	chr12	0.0433366580478242	Transcript
DLPFC	ENST00000539757.1	ENSG00000111788.10	chr12:9725227:G:A	chr12	0.0433366580478242	Transcript
DLPFC	ENST00000539757.1	ENSG00000111788.10	chr12:9725548:TA:T	chr12	0.0468500472782638	Transcript
DLPFC	ENST00000541602.5	ENSG00000109906.13	chr11:113789854:A:G	chr11	0.0480977133099932	Transcript
DLPFC	ENST00000541956.5	ENSG00000110811.19	chr12:6384745:C:T	chr12	0.0254981816859975	Transcript
DLPFC	ENST00000541956.5	ENSG00000110811.19	chr12:6382463:G:A	chr12	0.0393015903725719	Transcript
DLPFC	ENST00000542133.5	ENSG00000185864.16	chr16:22330161:T:C	chr16	0.0006677229681582	Transcript
DLPFC	ENST00000542133.5	ENSG00000185864.16	chr16:21701422:G:A	chr16	0.0082028902621479	Transcript
DLPFC	ENST00000542133.5	ENSG00000185864.16	chr16:22264431:G:A	chr16	0.0309566273923689	Transcript
DLPFC	ENST00000542133.5	ENSG00000185864.16	chr16:22265112:A:G	chr16	0.0309566273923689	Transcript
DLPFC	ENST00000542133.5	ENSG00000185864.16	chr16:22279255:T:A	chr16	0.0448876734327175	Transcript
DLPFC	ENST00000543796.5	ENSG00000132341.11	chr12:131109815:A:G	chr12	0.0048687697096613	Transcript
DLPFC	ENST00000543796.5	ENSG00000132341.11	chr12:131110929:A:C	chr12	0.0048914812492174	Transcript
DLPFC	ENST00000543796.5	ENSG00000132341.11	chr12:131110975:T:C	chr12	0.0048914812492174	Transcript
DLPFC	ENST00000543796.5	ENSG00000132341.11	chr12:131111379:A:G	chr12	0.0048914812492174	Transcript
DLPFC	ENST00000543796.5	ENSG00000132341.11	chr12:131121068:G:A	chr12	0.0070693902303236	Transcript
DLPFC	ENST00000543796.5	ENSG00000132341.11	chr12:131133359:C:T	chr12	0.0112504450684322	Transcript
DLPFC	ENST00000543796.5	ENSG00000132341.11	chr12:131116348:C:T	chr12	0.0138192254208556	Transcript
DLPFC	ENST00000543796.5	ENSG00000132341.11	chr12:131115801:T:C	chr12	0.0138554434332269	Transcript
DLPFC	ENST00000543796.5	ENSG00000132341.11	chr12:131124981:A:G	chr12	0.0203716118236612	Transcript
DLPFC	ENST00000543796.5	ENSG00000132341.11	chr12:131123272:T:C	chr12	0.0210111104337336	Transcript
DLPFC	ENST00000543796.5	ENSG00000132341.11	chr12:131129921:C:T	chr12	0.0214024606313775	Transcript
DLPFC	ENST00000543796.5	ENSG00000132341.11	chr12:131123931:A:G	chr12	0.0251189969679575	Transcript
DLPFC	ENST00000543796.5	ENSG00000132341.11	chr12:131127680:A:G	chr12	0.0411180614934163	Transcript
DLPFC	ENST00000543796.5	ENSG00000132341.11	chr12:131117526:G:A	chr12	0.0430171859686886	Transcript
DLPFC	ENST00000545346.1	ENSG00000112531.16	chr6:163161576:C:T	chr6	0.0335953924726424	Transcript
DLPFC	ENST00000545479.5	ENSG00000183426.16	chr16:14727442:TC:T	chr16	0.0145876612551814	Transcript
DLPFC	ENST00000545588.5	ENSG00000058673.15	chr1:203757590:T:A	chr1	0.0489176530399216	Transcript
DLPFC	ENST00000546893.5	ENSG00000111371.15	chr12:46081245:A:G	chr12	0.0372894500926358	Transcript
DLPFC	ENST00000548670.1	ENSG00000139220.16	chr12:81148436:T:C	chr12	0.01264129351993	Transcript
DLPFC	ENST00000549804.6	ENSG00000224078.12	chr15:24763165:A:G	chr15	0.0445698293746562	Transcript
DLPFC	ENST00000550502.1	ENSG00000185432.11	chr12:50849294:G:A	chr12	0.0482936792260811	Transcript
DLPFC	ENST00000550920.5	ENSG00000196531.10	chr12:56432750:T:C	chr12	0.0202463304206006	Transcript
DLPFC	ENST00000550920.5	ENSG00000196531.10	chr12:56435953:C:T	chr12	0.0275394204349118	Transcript
DLPFC	ENST00000550920.5	ENSG00000196531.10	chr12:56433910:C:G	chr12	0.028379986000254	Transcript
DLPFC	ENST00000550920.5	ENSG00000196531.10	chr12:56434451:A:G	chr12	0.028379986000254	Transcript
DLPFC	ENST00000550920.5	ENSG00000196531.10	chr12:56434509:A:G	chr12	0.028379986000254	Transcript
DLPFC	ENST00000550920.5	ENSG00000196531.10	chr12:56434836:G:T	chr12	0.028379986000254	Transcript
DLPFC	ENST00000550920.5	ENSG00000196531.10	chr12:56435034:G:T	chr12	0.028379986000254	Transcript
DLPFC	ENST00000550920.5	ENSG00000196531.10	chr12:56435086:G:T	chr12	0.028379986000254	Transcript
DLPFC	ENST00000550920.5	ENSG00000196531.10	chr12:56435367:A:G	chr12	0.028379986000254	Transcript
DLPFC	ENST00000550920.5	ENSG00000196531.10	chr12:56435611:G:A	chr12	0.028379986000254	Transcript
DLPFC	ENST00000550920.5	ENSG00000196531.10	chr12:56435626:A:C	chr12	0.028379986000254	Transcript
DLPFC	ENST00000550920.5	ENSG00000196531.10	chr12:56435755:T:C	chr12	0.028379986000254	Transcript
DLPFC	ENST00000550920.5	ENSG00000196531.10	chr12:56435915:T:C	chr12	0.028379986000254	Transcript
DLPFC	ENST00000550920.5	ENSG00000196531.10	chr12:56437321:T:C	chr12	0.028379986000254	Transcript
DLPFC	ENST00000550920.5	ENSG00000196531.10	chr12:56437398:A:G	chr12	0.028379986000254	Transcript
DLPFC	ENST00000550920.5	ENSG00000196531.10	chr12:56438263:A:T	chr12	0.0309928805787019	Transcript
DLPFC	ENST00000550920.5	ENSG00000196531.10	chr12:56435816:A:G	chr12	0.0404155586019107	Transcript
DLPFC	ENST00000550920.5	ENSG00000196531.10	chr12:56916100:C:G	chr12	0.0450486234619175	Transcript
DLPFC	ENST00000550920.5	ENSG00000196531.10	chr12:56436326:T:C	chr12	0.0454670462625103	Transcript
DLPFC	ENST00000553110.7	ENSG00000241343.9	chrX:101096591:G:T	chrX	0.0190222952325358	Transcript
DLPFC	ENST00000553110.7	ENSG00000241343.9	chrX:101095511:C:A	chrX	0.0316315461179807	Transcript
DLPFC	ENST00000553286.5	ENSG00000126214.21	chr14:103727941:C:T	chr14	0.0291209322749726	Transcript
DLPFC	ENST00000554455.5	ENSG00000092199.17	chr14:21518849:C:T	chr14	0.0171775995888719	Transcript
DLPFC	ENST00000554455.5	ENSG00000092199.17	chr14:21520749:G:T	chr14	0.0177633513961867	Transcript
DLPFC	ENST00000554455.5	ENSG00000092199.17	chr14:21140861:G:C	chr14	0.0234468992234512	Transcript
DLPFC	ENST00000554455.5	ENSG00000092199.17	chr14:21141532:A:G	chr14	0.0285433224707731	Transcript
DLPFC	ENST00000554455.5	ENSG00000092199.17	chr14:21140559:T:G	chr14	0.0367933433259375	Transcript
DLPFC	ENST00000554455.5	ENSG00000092199.17	chr14:21153554:TA:T	chr14	0.0372472829880643	Transcript
DLPFC	ENST00000554455.5	ENSG00000092199.17	chr14:21150471:G:T	chr14	0.0398870453627664	Transcript
DLPFC	ENST00000554455.5	ENSG00000092199.17	chr14:21147581:CA:C	chr14	0.0471453510410712	Transcript
DLPFC	ENST00000554798.2	ENSG00000258483.2	chr15:97556568:C:T	chr15	0.0214291916233826	Transcript
DLPFC	ENST00000554937.1	ENSG00000179899.8	chr12:54990524:A:G	chr12	0.0291321515015191	Transcript
DLPFC	ENST00000555030.5	ENSG00000156411.9	chr14:103926863:G:A	chr14	0.0298781353179468	Transcript
DLPFC	ENST00000555030.5	ENSG00000156411.9	chr14:103990858:G:A	chr14	0.0452276162956287	Transcript
DLPFC	ENST00000555170.1	ENSG00000100505.13	chr14:51025810:T:C	chr14	0.0489374607493594	Transcript
DLPFC	ENST00000555379.1	ENSG00000258441.1	chr14:21533328:T:C	chr14	0.0339553574272546	Transcript
DLPFC	ENST00000555379.1	ENSG00000258441.1	chr14:21533380:T:C	chr14	0.0339553574272546	Transcript
DLPFC	ENST00000555379.1	ENSG00000258441.1	chr14:21533043:G:A	chr14	0.0414784328953122	Transcript
DLPFC	ENST00000555379.1	ENSG00000258441.1	chr14:20777521:T:C	chr14	0.0460941172694488	Transcript
DLPFC	ENST00000555523.5	ENSG00000165948.10	chr14:93893096:A:C	chr14	0.0017435559485887	Transcript
DLPFC	ENST00000555523.5	ENSG00000165948.10	chr14:93891355:C:T	chr14	0.01696888390352	Transcript
DLPFC	ENST00000555523.5	ENSG00000165948.10	chr14:93891384:C:T	chr14	0.0274765092524115	Transcript
DLPFC	ENST00000555656.5	ENSG00000092094.10	chr14:20612889:T:C	chr14	0.0335739872309396	Transcript
DLPFC	ENST00000555679.5	ENSG00000100764.13	chr14:89835719:C:T	chr14	0.0164215487786005	Transcript
DLPFC	ENST00000555679.5	ENSG00000100764.13	chr14:89836769:A:T	chr14	0.0184207681617877	Transcript
DLPFC	ENST00000555679.5	ENSG00000100764.13	chr14:89837039:A:G	chr14	0.0184207681617877	Transcript
DLPFC	ENST00000555679.5	ENSG00000100764.13	chr14:89837091:T:A	chr14	0.0184207681617877	Transcript
DLPFC	ENST00000555679.5	ENSG00000100764.13	chr14:89837101:T:C	chr14	0.0184207681617877	Transcript
DLPFC	ENST00000555679.5	ENSG00000100764.13	chr14:89838454:A:C	chr14	0.0230235298632548	Transcript
DLPFC	ENST00000555679.5	ENSG00000100764.13	chr14:89839858:G:A	chr14	0.0230235298632548	Transcript
DLPFC	ENST00000555679.5	ENSG00000100764.13	chr14:89842939:C:T	chr14	0.0237205812949833	Transcript
DLPFC	ENST00000555679.5	ENSG00000100764.13	chr14:89842439:A:G	chr14	0.0355862203906933	Transcript
DLPFC	ENST00000555928.5	ENSG00000214548.14	chr14:100970232:A:AT	chr14	0.0006965548253831	Transcript
DLPFC	ENST00000555928.5	ENSG00000214548.14	chr14:100975615:T:C	chr14	0.0008694607256911	Transcript
DLPFC	ENST00000555928.5	ENSG00000214548.14	chr14:100965698:T:C	chr14	0.0011989388257747	Transcript
DLPFC	ENST00000555928.5	ENSG00000214548.14	chr14:100976282:A:G	chr14	0.0045544661398835	Transcript
DLPFC	ENST00000555928.5	ENSG00000214548.14	chr14:100974143:C:G	chr14	0.0047503558027769	Transcript
DLPFC	ENST00000555928.5	ENSG00000214548.14	chr14:100967215:C:T	chr14	0.0050041893223543	Transcript
DLPFC	ENST00000555928.5	ENSG00000214548.14	chr14:100967425:G:A	chr14	0.0050041893223543	Transcript
DLPFC	ENST00000555928.5	ENSG00000214548.14	chr14:100976952:T:C	chr14	0.0053026626183616	Transcript
DLPFC	ENST00000555928.5	ENSG00000214548.14	chr14:100991065:T:C	chr14	0.0056809005827275	Transcript
DLPFC	ENST00000555928.5	ENSG00000214548.14	chr14:100973579:T:G	chr14	0.0058737371076833	Transcript
DLPFC	ENST00000555928.5	ENSG00000214548.14	chr14:100975881:A:G	chr14	0.0061068529647653	Transcript
DLPFC	ENST00000555928.5	ENSG00000214548.14	chr14:100970368:T:C	chr14	0.0069614176344925	Transcript
DLPFC	ENST00000555928.5	ENSG00000214548.14	chr14:100973533:G:T	chr14	0.0074852492189213	Transcript
DLPFC	ENST00000555928.5	ENSG00000214548.14	chr14:100962632:T:A	chr14	0.0076864473671065	Transcript
DLPFC	ENST00000555928.5	ENSG00000214548.14	chr14:100978675:A:G	chr14	0.0079184407262078	Transcript
DLPFC	ENST00000555928.5	ENSG00000214548.14	chr14:100969034:A:G	chr14	0.0086005591243583	Transcript
DLPFC	ENST00000555928.5	ENSG00000214548.14	chr14:100997654:A:G	chr14	0.008829743651098	Transcript
DLPFC	ENST00000555928.5	ENSG00000214548.14	chr14:100963231:G:A	chr14	0.0090859590958824	Transcript
DLPFC	ENST00000555928.5	ENSG00000214548.14	chr14:100963322:G:A	chr14	0.0090859590958824	Transcript
DLPFC	ENST00000555928.5	ENSG00000214548.14	chr14:100963599:T:C	chr14	0.0090859590958824	Transcript
DLPFC	ENST00000555928.5	ENSG00000214548.14	chr14:100975676:T:C	chr14	0.0092178954006866	Transcript
DLPFC	ENST00000555928.5	ENSG00000214548.14	chr14:100956035:T:C	chr14	0.0099771007095648	Transcript
DLPFC	ENST00000555928.5	ENSG00000214548.14	chr14:100937342:G:A	chr14	0.0105132273080404	Transcript
DLPFC	ENST00000555928.5	ENSG00000214548.14	chr14:100942524:G:A	chr14	0.0105132273080404	Transcript
DLPFC	ENST00000555928.5	ENSG00000214548.14	chr14:100948132:G:T	chr14	0.0105132273080404	Transcript
DLPFC	ENST00000555928.5	ENSG00000214548.14	chr14:100948657:T:C	chr14	0.0105132273080404	Transcript
DLPFC	ENST00000555928.5	ENSG00000214548.14	chr14:100952071:C:T	chr14	0.0105132273080404	Transcript
DLPFC	ENST00000555928.5	ENSG00000214548.14	chr14:100953582:G:A	chr14	0.0105132273080404	Transcript
DLPFC	ENST00000555928.5	ENSG00000214548.14	chr14:100932867:A:G	chr14	0.0115320716420038	Transcript
DLPFC	ENST00000555928.5	ENSG00000214548.14	chr14:100935514:TG:T	chr14	0.0115320716420038	Transcript
DLPFC	ENST00000555928.5	ENSG00000214548.14	chr14:100926955:G:A	chr14	0.013195279761036	Transcript
DLPFC	ENST00000555928.5	ENSG00000214548.14	chr14:100563544:A:G	chr14	0.0131955910079265	Transcript
DLPFC	ENST00000555928.5	ENSG00000214548.14	chr14:100997923:T:A	chr14	0.0135556778459308	Transcript
DLPFC	ENST00000555928.5	ENSG00000214548.14	chr14:100998278:C:T	chr14	0.0135556778459308	Transcript
DLPFC	ENST00000555928.5	ENSG00000214548.14	chr14:100928604:G:A	chr14	0.0137696213640984	Transcript
DLPFC	ENST00000555928.5	ENSG00000214548.14	chr14:100962741:G:A	chr14	0.0290594872806161	Transcript
DLPFC	ENST00000555928.5	ENSG00000214548.14	chr14:100671047:T:C	chr14	0.0291351615287741	Transcript
DLPFC	ENST00000555928.5	ENSG00000214548.14	chr14:100955651:C:T	chr14	0.0304046470935051	Transcript
DLPFC	ENST00000555928.5	ENSG00000214548.14	chr14:100981180:A:G	chr14	0.03080157250196	Transcript
DLPFC	ENST00000555928.5	ENSG00000214548.14	chr14:100981532:A:G	chr14	0.03080157250196	Transcript
DLPFC	ENST00000555928.5	ENSG00000214548.14	chr14:100936738:C:A	chr14	0.0325175343587103	Transcript
DLPFC	ENST00000555928.5	ENSG00000214548.14	chr14:100937793:G:C	chr14	0.0325175343587103	Transcript
DLPFC	ENST00000555928.5	ENSG00000214548.14	chr14:100939674:G:A	chr14	0.0325175343587103	Transcript
DLPFC	ENST00000555928.5	ENSG00000214548.14	chr14:100958343:T:C	chr14	0.0350092445707639	Transcript
DLPFC	ENST00000555928.5	ENSG00000214548.14	chr14:100933450:C:T	chr14	0.0360400220040745	Transcript
DLPFC	ENST00000555928.5	ENSG00000214548.14	chr14:100933733:A:G	chr14	0.0360400220040745	Transcript
DLPFC	ENST00000555928.5	ENSG00000214548.14	chr14:100934410:G:A	chr14	0.0360400220040745	Transcript
DLPFC	ENST00000555928.5	ENSG00000214548.14	chr14:100935611:A:T	chr14	0.0360400220040745	Transcript
DLPFC	ENST00000555928.5	ENSG00000214548.14	chr14:100935970:C:CAG	chr14	0.0360400220040745	Transcript
DLPFC	ENST00000555928.5	ENSG00000214548.14	chr14:101002925:C:T	chr14	0.0380934315006529	Transcript
DLPFC	ENST00000555928.5	ENSG00000214548.14	chr14:100954235:G:A	chr14	0.0410029962928492	Transcript
DLPFC	ENST00000555928.5	ENSG00000214548.14	chr14:100939878:A:T	chr14	0.0434617673908497	Transcript
DLPFC	ENST00000555928.5	ENSG00000214548.14	chr14:100939879:T:A	chr14	0.0434617673908497	Transcript
DLPFC	ENST00000555928.5	ENSG00000214548.14	chr14:100945836:G:C	chr14	0.0434617673908497	Transcript
DLPFC	ENST00000555928.5	ENSG00000214548.14	chr14:100947979:G:A	chr14	0.0434617673908497	Transcript
DLPFC	ENST00000555928.5	ENSG00000214548.14	chr14:100951319:G:C	chr14	0.0434617673908497	Transcript
DLPFC	ENST00000555928.5	ENSG00000214548.14	chr14:100947998:T:C	chr14	0.0449434654712334	Transcript
DLPFC	ENST00000555928.5	ENSG00000214548.14	chr14:100933653:A:G	chr14	0.0468545278019899	Transcript
DLPFC	ENST00000556431.1	ENSG00000184990.12	chr14:104776883:G:A	chr14	0.0153490714712737	Transcript
DLPFC	ENST00000556738.1	ENSG00000258768.2	chr14:20264766:G:A	chr14	7.10262289604913e-06	Transcript
DLPFC	ENST00000556738.1	ENSG00000258768.2	chr14:20265984:T:C	chr14	7.97057614443375e-06	Transcript
DLPFC	ENST00000556738.1	ENSG00000258768.2	chr14:20263590:G:A	chr14	1.43856417821331e-05	Transcript
DLPFC	ENST00000556738.1	ENSG00000258768.2	chr14:20263706:C:G	chr14	1.43856417821331e-05	Transcript
DLPFC	ENST00000556738.1	ENSG00000258768.2	chr14:20263586:GGGC:G	chr14	0.028763745818151	Transcript
DLPFC	ENST00000556913.1	ENSG00000214900.9	chr14:49615614:A:G	chr14	0.0299816070569198	Transcript
DLPFC	ENST00000556913.1	ENSG00000214900.9	chr14:49615117:A:G	chr14	0.0355077157057345	Transcript
DLPFC	ENST00000556913.1	ENSG00000214900.9	chr14:49607404:T:A	chr14	0.0386554120591599	Transcript
DLPFC	ENST00000556913.1	ENSG00000214900.9	chr14:49608175:C:T	chr14	0.0386554120591599	Transcript
DLPFC	ENST00000556913.1	ENSG00000214900.9	chr14:49611016:T:C	chr14	0.0386554120591599	Transcript
DLPFC	ENST00000556913.1	ENSG00000214900.9	chr14:49611878:T:C	chr14	0.0386554120591599	Transcript
DLPFC	ENST00000556913.1	ENSG00000214900.9	chr14:49615844:A:G	chr14	0.0386554120591599	Transcript
DLPFC	ENST00000556913.1	ENSG00000214900.9	chr14:49616579:A:G	chr14	0.0386554120591599	Transcript
DLPFC	ENST00000556913.1	ENSG00000214900.9	chr14:49617437:C:T	chr14	0.0386554120591599	Transcript
DLPFC	ENST00000556913.1	ENSG00000214900.9	chr14:49617083:T:C	chr14	0.0398954475182167	Transcript
DLPFC	ENST00000556913.1	ENSG00000214900.9	chr14:49609036:A:C	chr14	0.0466197435333891	Transcript
DLPFC	ENST00000557359.5	ENSG00000258548.5	chr14:28058676:A:G	chr14	0.0339619757357416	Transcript
DLPFC	ENST00000557359.5	ENSG00000258548.5	chr14:28059962:A:G	chr14	0.0339619757357416	Transcript
DLPFC	ENST00000557410.5	ENSG00000185518.11	chr15:91547090:A:G	chr15	0.0440321721800931	Transcript
DLPFC	ENST00000558190.5	ENSG00000066427.21	chr14:91674084:G:A	chr14	0.0282704682319621	Transcript
DLPFC	ENST00000558190.5	ENSG00000066427.21	chr14:91674575:G:A	chr14	0.0487917765832996	Transcript
DLPFC	ENST00000558554.5	ENSG00000166411.13	chr15:78270761:A:C	chr15	0.0477068821587812	Transcript
DLPFC	ENST00000558815.5	ENSG00000108107.13	chr19:55872925:A:G	chr19	0.0170901756623726	Transcript
DLPFC	ENST00000558815.5	ENSG00000108107.13	chr19:55787194:A:G	chr19	0.0186245849344976	Transcript
DLPFC	ENST00000558815.5	ENSG00000108107.13	chr19:55787228:G:A	chr19	0.0186245849344976	Transcript
DLPFC	ENST00000558815.5	ENSG00000108107.13	chr19:55787302:T:C	chr19	0.0186245849344976	Transcript
DLPFC	ENST00000558815.5	ENSG00000108107.13	chr19:55787487:T:C	chr19	0.0186245849344976	Transcript
DLPFC	ENST00000558815.5	ENSG00000108107.13	chr19:55787780:A:G	chr19	0.0186245849344976	Transcript
DLPFC	ENST00000558815.5	ENSG00000108107.13	chr19:55787897:T:C	chr19	0.0186245849344976	Transcript
DLPFC	ENST00000558815.5	ENSG00000108107.13	chr19:55880153:G:A	chr19	0.0274293904285011	Transcript
DLPFC	ENST00000558815.5	ENSG00000108107.13	chr19:55869909:T:C	chr19	0.0280514100188295	Transcript
DLPFC	ENST00000559471.5	ENSG00000138593.8	chr15:49457538:C:T	chr15	0.0191855401439309	Transcript
DLPFC	ENST00000559471.5	ENSG00000138593.8	chr15:49143977:G:A	chr15	0.0383933943131238	Transcript
DLPFC	ENST00000560346.5	ENSG00000137843.11	chr15:39892386:T:C	chr15	0.0360092183585882	Transcript
DLPFC	ENST00000561373.1	ENSG00000184277.12	chr15:101629212:T:G	chr15	0.0240250491909908	Transcript
DLPFC	ENST00000561775.5	ENSG00000174444.14	chr15:66650476:C:T	chr15	0.0083168422525765	Transcript
DLPFC	ENST00000561775.5	ENSG00000174444.14	chr15:66649233:A:G	chr15	0.0329884303513396	Transcript
DLPFC	ENST00000562242.1	ENSG00000261451.1	chr8:9970768:C:T	chr8	0.012933710613104	Transcript
DLPFC	ENST00000562242.1	ENSG00000261451.1	chr8:9971202:C:G	chr8	0.012933710613104	Transcript
DLPFC	ENST00000562354.2	ENSG00000131797.12	chr16:31352060:C:T	chr16	0.0127529713486618	Transcript
DLPFC	ENST00000562354.2	ENSG00000131797.12	chr16:31351420:A:G	chr16	0.0326548775579142	Transcript
DLPFC	ENST00000562354.2	ENSG00000131797.12	chr16:31353654:C:T	chr16	0.048833593919235	Transcript
DLPFC	ENST00000562493.1	ENSG00000261770.1	chr19:28194556:C:T	chr19	0.0089594600503955	Transcript
DLPFC	ENST00000562952.1	ENSG00000261654.1	chr1:110503647:A:G	chr1	0.0247983233330668	Transcript
DLPFC	ENST00000562952.1	ENSG00000261654.1	chr1:110507536:T:C	chr1	0.0327062697083124	Transcript
DLPFC	ENST00000562952.1	ENSG00000261654.1	chr1:110506929:T:C	chr1	0.0477201000292254	Transcript
DLPFC	ENST00000563191.1	ENSG00000259954.1	chr16:27795527:A:G	chr16	0.0491943769132093	Transcript
DLPFC	ENST00000563390.5	ENSG00000134419.15	chr16:19096516:C:T	chr16	0.0190497315189956	Transcript
DLPFC	ENST00000563390.5	ENSG00000134419.15	chr16:19076408:C:T	chr16	0.0476542039310834	Transcript
DLPFC	ENST00000564285.1	ENSG00000103245.13	chr16:596421:A:G	chr16	0.0190029826239728	Transcript
DLPFC	ENST00000564774.5	ENSG00000103168.16	chr16:84649597:C:T	chr16	0.0419496328838104	Transcript
DLPFC	ENST00000565336.1	ENSG00000260464.1	chr1:93710353:T:C	chr1	0.0023545495472178	Transcript
DLPFC	ENST00000565336.1	ENSG00000260464.1	chr1:93706565:A:G	chr1	0.0338645996260548	Transcript
DLPFC	ENST00000565670.1	ENSG00000225345.3	chr9:38523975:C:A	chr9	0.0460917526918012	Transcript
DLPFC	ENST00000567068.1	ENSG00000261534.1	chr9:121315767:T:A	chr9	0.0017429376709767	Transcript
DLPFC	ENST00000567068.1	ENSG00000261534.1	chr9:121367630:T:C	chr9	0.0198228992859684	Transcript
DLPFC	ENST00000567068.1	ENSG00000261534.1	chr9:121367631:C:T	chr9	0.0198228992859684	Transcript
DLPFC	ENST00000567068.1	ENSG00000261534.1	chr9:121677877:G:A	chr9	0.0238554397723338	Transcript
DLPFC	ENST00000567068.1	ENSG00000261534.1	chr9:121358991:A:C	chr9	0.0375344267475743	Transcript
DLPFC	ENST00000567068.1	ENSG00000261534.1	chr9:121380259:A:T	chr9	0.0381262149570134	Transcript
DLPFC	ENST00000567068.1	ENSG00000261534.1	chr9:121361631:T:G	chr9	0.0395705606080843	Transcript
DLPFC	ENST00000567068.1	ENSG00000261534.1	chr9:121363242:A:G	chr9	0.0395705606080843	Transcript
DLPFC	ENST00000567832.1	ENSG00000260855.1	chr1:246776554:G:A	chr1	0.0249695478519219	Transcript
DLPFC	ENST00000568045.5	ENSG00000259905.5	chr15:24816975:C:G	chr15	0.0326538885319758	Transcript
DLPFC	ENST00000568045.5	ENSG00000259905.5	chr15:24929157:A:G	chr15	0.0474063071117379	Transcript
DLPFC	ENST00000568063.1	ENSG00000261402.1	chr9:19877232:G:T	chr9	0.0417951234620264	Transcript
DLPFC	ENST00000568370.1	ENSG00000187193.8	chr16:56346681:C:G	chr16	0.0472513099209899	Transcript
DLPFC	ENST00000568394.1	ENSG00000260807.6	chr16:687793:G:A	chr16	0.0211711778480112	Transcript
DLPFC	ENST00000568588.5	ENSG00000174444.14	chr15:66660449:T:C	chr15	0.0424215031829779	Transcript
DLPFC	ENST00000568633.1	ENSG00000260630.6	chr16:89091700:A:G	chr16	0.035059538949094	Transcript
DLPFC	ENST00000569046.1	ENSG00000259781.1	chr15:71198420:G:A	chr15	0.0010861993439025	Transcript
DLPFC	ENST00000569046.1	ENSG00000259781.1	chr15:71197880:CTT:C	chr15	0.0416532044478015	Transcript
DLPFC	ENST00000569669.5	ENSG00000261236.6	chr8:144498036:T:G	chr8	0.0476002518553448	Transcript
DLPFC	ENST00000571025.5	ENSG00000103351.12	chr16:3164963:A:G	chr16	0.0241570752301733	Transcript
DLPFC	ENST00000571689.1	ENSG00000261879.5	chr17:5664572:C:G	chr17	0.0435770962442191	Transcript
DLPFC	ENST00000571724.3	ENSG00000262877.4	chr17:81225054:T:C	chr17	0.0326477551845331	Transcript
DLPFC	ENST00000571724.3	ENSG00000262877.4	chr17:81228665:A:G	chr17	0.0461476013581269	Transcript
DLPFC	ENST00000572179.5	ENSG00000083457.11	chr17:3511824:G:A	chr17	0.0383451697422516	Transcript
DLPFC	ENST00000572179.5	ENSG00000083457.11	chr17:3510841:T:G	chr17	0.0439721412904619	Transcript
DLPFC	ENST00000572179.5	ENSG00000083457.11	chr17:3501863:G:A	chr17	0.0443377064673639	Transcript
DLPFC	ENST00000572179.5	ENSG00000083457.11	chr17:3509091:G:A	chr17	0.0457238981502751	Transcript
DLPFC	ENST00000572179.5	ENSG00000083457.11	chr17:3504323:A:C	chr17	0.0472867244209362	Transcript
DLPFC	ENST00000572179.5	ENSG00000083457.11	chr17:3506582:G:C	chr17	0.0472867244209362	Transcript
DLPFC	ENST00000572179.5	ENSG00000083457.11	chr17:3498216:G:T	chr17	0.048308688439928	Transcript
DLPFC	ENST00000572339.5	ENSG00000181409.11	chr17:81465403:G:A	chr17	0.0386792734097395	Transcript
DLPFC	ENST00000572819.6	ENSG00000108963.17	chr17:2127213:C:G	chr17	0.0159001584936588	Transcript
DLPFC	ENST00000573722.1	ENSG00000185722.16	chr17:4252865:G:A	chr17	0.0045654843314959	Transcript
DLPFC	ENST00000573722.1	ENSG00000185722.16	chr17:4258575:T:C	chr17	0.0048871252080981	Transcript
DLPFC	ENST00000573722.1	ENSG00000185722.16	chr17:4259670:T:C	chr17	0.0074676662228476	Transcript
DLPFC	ENST00000573722.1	ENSG00000185722.16	chr17:4253762:A:G	chr17	0.0078377829126443	Transcript
DLPFC	ENST00000573722.1	ENSG00000185722.16	chr17:4226319:T:C	chr17	0.0202766130652623	Transcript
DLPFC	ENST00000573722.1	ENSG00000185722.16	chr17:4163539:G:A	chr17	0.0307817457974814	Transcript
DLPFC	ENST00000574285.2	ENSG00000182831.11	chr16:8739660:G:A	chr16	0.0448608395388559	Transcript
DLPFC	ENST00000574285.2	ENSG00000182831.11	chr16:8736611:G:A	chr16	0.0468433109551201	Transcript
DLPFC	ENST00000574285.2	ENSG00000182831.11	chr16:8736906:G:A	chr16	0.0468433109551201	Transcript
DLPFC	ENST00000575112.5	ENSG00000129197.14	chr17:5529588:A:G	chr17	0.0471199511426466	Transcript
DLPFC	ENST00000575132.5	ENSG00000141556.20	chr17:82597974:C:G	chr17	0.0480605811104466	Transcript
DLPFC	ENST00000576053.1	ENSG00000181409.11	chr17:81360152:A:G	chr17	0.0116607841952052	Transcript
DLPFC	ENST00000578049.3	ENSG00000265808.3	chr1:119874747:A:T	chr1	0.0188951865442129	Transcript
DLPFC	ENST00000578049.3	ENSG00000265808.3	chr1:119891737:A:T	chr1	0.0277626632821433	Transcript
DLPFC	ENST00000578049.3	ENSG00000265808.3	chr1:119889558:G:A	chr1	0.0454832501129573	Transcript
DLPFC	ENST00000578112.5	ENSG00000073584.18	chr17:40720118:C:T	chr17	0.0373488745007697	Transcript
DLPFC	ENST00000581794.5	ENSG00000196295.11	chr7:30788812:G:A	chr7	0.0483811322230991	Transcript
DLPFC	ENST00000581794.5	ENSG00000196295.11	chr7:30811661:A:C	chr7	0.0491040821112066	Transcript
DLPFC	ENST00000581977.6	ENSG00000263528.7	chr1:206483235:G:A	chr1	0.0229773754244245	Transcript
DLPFC	ENST00000582145.5	ENSG00000196295.11	chr7:30595045:C:G	chr7	0.0016772548031008	Transcript
DLPFC	ENST00000582145.5	ENSG00000196295.11	chr7:30572831:T:C	chr7	0.0082265361636492	Transcript
DLPFC	ENST00000582145.5	ENSG00000196295.11	chr7:30586661:T:C	chr7	0.0082979707852189	Transcript
DLPFC	ENST00000582145.5	ENSG00000196295.11	chr7:30639536:G:T	chr7	0.0210878438848838	Transcript
DLPFC	ENST00000582145.5	ENSG00000196295.11	chr7:30574892:A:G	chr7	0.0458150986834919	Transcript
DLPFC	ENST00000582145.5	ENSG00000196295.11	chr7:30577916:T:C	chr7	0.0464145990290857	Transcript
DLPFC	ENST00000582145.5	ENSG00000196295.11	chr7:30583926:G:A	chr7	0.0464145990290857	Transcript
DLPFC	ENST00000582145.5	ENSG00000196295.11	chr7:30590478:A:G	chr7	0.0464145990290857	Transcript
DLPFC	ENST00000582145.5	ENSG00000196295.11	chr7:30607301:T:C	chr7	0.0491426997310492	Transcript
DLPFC	ENST00000582145.5	ENSG00000196295.11	chr7:30585545:A:G	chr7	0.0498601198642982	Transcript
DLPFC	ENST00000582145.5	ENSG00000196295.11	chr7:30586953:A:G	chr7	0.0498601198642982	Transcript
DLPFC	ENST00000583087.5	ENSG00000065534.18	chr3:123744861:C:T	chr3	0.0200499997483938	Transcript
DLPFC	ENST00000584023.1	ENSG00000196295.11	chr7:30595045:C:G	chr7	0.0384648692007483	Transcript
DLPFC	ENST00000584108.5	ENSG00000196295.11	chr7:30595045:C:G	chr7	0.0143482027861985	Transcript
DLPFC	ENST00000584259.6	ENSG00000132199.18	chr18:381997:C:G	chr18	0.0163591386337148	Transcript
DLPFC	ENST00000586345.5	ENSG00000267053.6	chr19:36133457:G:A	chr19	0.0261773024929823	Transcript
DLPFC	ENST00000586895.5	ENSG00000198258.10	chr19:9993477:C:T	chr19	0.0495187870125877	Transcript
DLPFC	ENST00000588186.5	ENSG00000154889.16	chr18:12026504:C:T	chr18	0.0272411867689225	Transcript
DLPFC	ENST00000588234.5	ENSG00000104979.8	chr19:13574691:G:C	chr19	0.0160028333989775	Transcript
DLPFC	ENST00000588301.5	ENSG00000125743.10	chr19:46062370:T:C	chr19	0.0123938821244178	Transcript
DLPFC	ENST00000588301.5	ENSG00000125743.10	chr19:46062966:CTT:C	chr19	0.0123938821244178	Transcript
DLPFC	ENST00000588301.5	ENSG00000125743.10	chr19:46066568:T:C	chr19	0.0142103215542433	Transcript
DLPFC	ENST00000588301.5	ENSG00000125743.10	chr19:46059515:T:G	chr19	0.0168662316693231	Transcript
DLPFC	ENST00000588301.5	ENSG00000125743.10	chr19:46057705:A:T	chr19	0.0199187431445062	Transcript
DLPFC	ENST00000588301.5	ENSG00000125743.10	chr19:46052953:A:T	chr19	0.037952228301407	Transcript
DLPFC	ENST00000588301.5	ENSG00000125743.10	chr19:46053560:T:A	chr19	0.0412034183632473	Transcript
DLPFC	ENST00000588802.5	ENSG00000130208.9	chr19:44912456:G:A	chr19	0.0113597554446838	Transcript
DLPFC	ENST00000588802.5	ENSG00000130208.9	chr19:44912678:G:T	chr19	0.0113597554446838	Transcript
DLPFC	ENST00000588802.5	ENSG00000130208.9	chr19:44903541:G:C	chr19	0.0184681287637359	Transcript
DLPFC	ENST00000588802.5	ENSG00000130208.9	chr19:45359191:A:G	chr19	0.0301358956663675	Transcript
DLPFC	ENST00000588802.5	ENSG00000130208.9	chr19:44882772:G:A	chr19	0.0344516858885389	Transcript
DLPFC	ENST00000590268.1	ENSG00000125503.12	chr19:54618016:A:G	chr19	0.0450072756413862	Transcript
DLPFC	ENST00000590851.5	ENSG00000129990.14	chr19:55533245:T:C	chr19	0.0116798520604069	Transcript
DLPFC	ENST00000590851.5	ENSG00000129990.14	chr19:55534155:G:T	chr19	0.018240427660065	Transcript
DLPFC	ENST00000590851.5	ENSG00000129990.14	chr19:55534659:A:G	chr19	0.018240427660065	Transcript
DLPFC	ENST00000590851.5	ENSG00000129990.14	chr19:55218658:A:C	chr19	0.0350746799363741	Transcript
DLPFC	ENST00000590996.5	ENSG00000188554.13	chr17:43381766:C:T	chr17	0.0403380304096291	Transcript
DLPFC	ENST00000591222.1	ENSG00000267731.1	chr17:67781811:A:G	chr17	0.0065494375413143	Transcript
DLPFC	ENST00000591222.1	ENSG00000267731.1	chr17:67779997:G:A	chr17	0.0297788696219551	Transcript
DLPFC	ENST00000591945.1	ENSG00000173786.16	chr17:41474291:A:T	chr17	0.0180632563300867	Transcript
DLPFC	ENST00000591945.1	ENSG00000173786.16	chr17:41468274:G:A	chr17	0.0335352721711548	Transcript
DLPFC	ENST00000591945.1	ENSG00000173786.16	chr17:41472223:A:G	chr17	0.0369735447023295	Transcript
DLPFC	ENST00000591945.1	ENSG00000173786.16	chr17:41467111:T:C	chr17	0.0386279357156507	Transcript
DLPFC	ENST00000591945.1	ENSG00000173786.16	chr17:41467370:A:C	chr17	0.0386279357156507	Transcript
DLPFC	ENST00000591945.1	ENSG00000173786.16	chr17:41467456:C:T	chr17	0.0386279357156507	Transcript
DLPFC	ENST00000591945.1	ENSG00000173786.16	chr17:41467633:C:T	chr17	0.0386279357156507	Transcript
DLPFC	ENST00000591945.1	ENSG00000173786.16	chr17:41467634:A:G	chr17	0.0386279357156507	Transcript
DLPFC	ENST00000591945.1	ENSG00000173786.16	chr17:41467905:G:A	chr17	0.0386279357156507	Transcript
DLPFC	ENST00000591945.1	ENSG00000173786.16	chr17:41467988:G:C	chr17	0.0386279357156507	Transcript
DLPFC	ENST00000591945.1	ENSG00000173786.16	chr17:41468074:G:C	chr17	0.0386279357156507	Transcript
DLPFC	ENST00000591945.1	ENSG00000173786.16	chr17:41468171:A:G	chr17	0.0386279357156507	Transcript
DLPFC	ENST00000591945.1	ENSG00000173786.16	chr17:41468173:A:G	chr17	0.0386279357156507	Transcript
DLPFC	ENST00000591945.1	ENSG00000173786.16	chr17:41468364:A:G	chr17	0.0386279357156507	Transcript
DLPFC	ENST00000591945.1	ENSG00000173786.16	chr17:41468409:TG:T	chr17	0.0386279357156507	Transcript
DLPFC	ENST00000591945.1	ENSG00000173786.16	chr17:41469146:T:C	chr17	0.0386279357156507	Transcript
DLPFC	ENST00000591945.1	ENSG00000173786.16	chr17:41469370:C:A	chr17	0.0386279357156507	Transcript
DLPFC	ENST00000591945.1	ENSG00000173786.16	chr17:41469381:T:C	chr17	0.0386279357156507	Transcript
DLPFC	ENST00000591945.1	ENSG00000173786.16	chr17:41469663:A:G	chr17	0.0386279357156507	Transcript
DLPFC	ENST00000591945.1	ENSG00000173786.16	chr17:41469985:A:G	chr17	0.0386279357156507	Transcript
DLPFC	ENST00000591945.1	ENSG00000173786.16	chr17:41470074:A:G	chr17	0.0386279357156507	Transcript
DLPFC	ENST00000591945.1	ENSG00000173786.16	chr17:41470895:T:C	chr17	0.0397556435172004	Transcript
DLPFC	ENST00000591945.1	ENSG00000173786.16	chr17:41471036:A:G	chr17	0.0397556435172004	Transcript
DLPFC	ENST00000591945.1	ENSG00000173786.16	chr17:41471157:T:G	chr17	0.0397556435172004	Transcript
DLPFC	ENST00000591945.1	ENSG00000173786.16	chr17:41471161:C:T	chr17	0.0397556435172004	Transcript
DLPFC	ENST00000591945.1	ENSG00000173786.16	chr17:41471593:T:C	chr17	0.0397556435172004	Transcript
DLPFC	ENST00000591945.1	ENSG00000173786.16	chr17:41471734:TC:T	chr17	0.0397556435172004	Transcript
DLPFC	ENST00000591945.1	ENSG00000173786.16	chr17:41471954:G:T	chr17	0.0397556435172004	Transcript
DLPFC	ENST00000591945.1	ENSG00000173786.16	chr17:41472383:G:A	chr17	0.0397556435172004	Transcript
DLPFC	ENST00000591945.1	ENSG00000173786.16	chr17:41472395:G:A	chr17	0.0397556435172004	Transcript
DLPFC	ENST00000591945.1	ENSG00000173786.16	chr17:41472468:C:T	chr17	0.0397556435172004	Transcript
DLPFC	ENST00000591945.1	ENSG00000173786.16	chr17:41472635:A:C	chr17	0.0397556435172004	Transcript
DLPFC	ENST00000591945.1	ENSG00000173786.16	chr17:41472698:T:C	chr17	0.0397556435172004	Transcript
DLPFC	ENST00000591945.1	ENSG00000173786.16	chr17:41472709:A:G	chr17	0.0397556435172004	Transcript
DLPFC	ENST00000591945.1	ENSG00000173786.16	chr17:41472770:C:G	chr17	0.0397556435172004	Transcript
DLPFC	ENST00000591945.1	ENSG00000173786.16	chr17:41472976:T:C	chr17	0.0397556435172004	Transcript
DLPFC	ENST00000591945.1	ENSG00000173786.16	chr17:41473052:A:G	chr17	0.0397556435172004	Transcript
DLPFC	ENST00000591945.1	ENSG00000173786.16	chr17:41473187:T:C	chr17	0.0397556435172004	Transcript
DLPFC	ENST00000591945.1	ENSG00000173786.16	chr17:41473245:T:C	chr17	0.0397556435172004	Transcript
DLPFC	ENST00000591945.1	ENSG00000173786.16	chr17:41473355:A:G	chr17	0.0397556435172004	Transcript
DLPFC	ENST00000591945.1	ENSG00000173786.16	chr17:41473402:A:G	chr17	0.0397556435172004	Transcript
DLPFC	ENST00000591945.1	ENSG00000173786.16	chr17:41473488:T:G	chr17	0.0397556435172004	Transcript
DLPFC	ENST00000591945.1	ENSG00000173786.16	chr17:41473498:G:A	chr17	0.0397556435172004	Transcript
DLPFC	ENST00000591945.1	ENSG00000173786.16	chr17:41473749:A:G	chr17	0.0397556435172004	Transcript
DLPFC	ENST00000591945.1	ENSG00000173786.16	chr17:41474093:T:G	chr17	0.0397556435172004	Transcript
DLPFC	ENST00000591945.1	ENSG00000173786.16	chr17:41474172:A:G	chr17	0.0397556435172004	Transcript
DLPFC	ENST00000591945.1	ENSG00000173786.16	chr17:41474445:A:C	chr17	0.0397556435172004	Transcript
DLPFC	ENST00000591945.1	ENSG00000173786.16	chr17:41474770:T:C	chr17	0.0397556435172004	Transcript
DLPFC	ENST00000591945.1	ENSG00000173786.16	chr17:41474970:T:C	chr17	0.0397556435172004	Transcript
DLPFC	ENST00000591945.1	ENSG00000173786.16	chr17:41475429:GA:G	chr17	0.0408595080335299	Transcript
DLPFC	ENST00000591945.1	ENSG00000173786.16	chr17:41475570:C:G	chr17	0.0408595080335299	Transcript
DLPFC	ENST00000591945.1	ENSG00000173786.16	chr17:41473304:G:A	chr17	0.0419769355220276	Transcript
DLPFC	ENST00000592146.2	ENSG00000166770.10	chr19:56250213:C:A	chr19	0.0338746150883925	Transcript
DLPFC	ENST00000592146.2	ENSG00000166770.10	chr19:56303963:G:A	chr19	0.0434575310291098	Transcript
DLPFC	ENST00000592152.1	ENSG00000187775.16	chr17:78598958:G:A	chr17	0.0215873271805821	Transcript
DLPFC	ENST00000592152.1	ENSG00000187775.16	chr17:78260451:A:G	chr17	0.0320225698426986	Transcript
DLPFC	ENST00000592787.2	ENSG00000104904.12	chr19:2549742:A:C	chr19	0.0172483755181282	Transcript
DLPFC	ENST00000592787.2	ENSG00000104904.12	chr19:2549373:A:C	chr19	0.0377097732369573	Transcript
DLPFC	ENST00000592870.5	ENSG00000099864.17	chr19:1013561:A:G	chr19	0.0024813404657497	Transcript
DLPFC	ENST00000592870.5	ENSG00000099864.17	chr19:1009884:A:G	chr19	0.0026937465705071	Transcript
DLPFC	ENST00000592870.5	ENSG00000099864.17	chr19:1009366:T:A	chr19	0.0031194108452136	Transcript
DLPFC	ENST00000592870.5	ENSG00000099864.17	chr19:1009486:C:G	chr19	0.0036368848927698	Transcript
DLPFC	ENST00000592870.5	ENSG00000099864.17	chr19:1012380:C:G	chr19	0.0042316764243493	Transcript
DLPFC	ENST00000592870.5	ENSG00000099864.17	chr19:1012382:T:C	chr19	0.0042316764243493	Transcript
DLPFC	ENST00000592870.5	ENSG00000099864.17	chr19:1012612:A:C	chr19	0.0042316764243493	Transcript
DLPFC	ENST00000592870.5	ENSG00000099864.17	chr19:1010692:A:G	chr19	0.0045714258949356	Transcript
DLPFC	ENST00000592870.5	ENSG00000099864.17	chr19:1020288:A:C	chr19	0.0061136564435603	Transcript
DLPFC	ENST00000592870.5	ENSG00000099864.17	chr19:1015910:A:G	chr19	0.0062314871344228	Transcript
DLPFC	ENST00000592870.5	ENSG00000099864.17	chr19:1014538:ACGTGATGGGG:A	chr19	0.0072968999200515	Transcript
DLPFC	ENST00000592870.5	ENSG00000099864.17	chr19:1015962:A:G	chr19	0.0106538279434843	Transcript
DLPFC	ENST00000593146.1	ENSG00000115266.11	chr19:1781577:G:A	chr19	0.0285063870421121	Transcript
DLPFC	ENST00000593427.1	ENSG00000268205.1	chr19:57181807:C:T	chr19	0.0305710269708964	Transcript
DLPFC	ENST00000593495.2	ENSG00000270629.5	chr1:148427258:C:T	chr1	0.0182894422801044	Transcript
DLPFC	ENST00000593539.1	ENSG00000197928.10	chr19:53359741:T:C	chr19	0.0494761475269468	Transcript
DLPFC	ENST00000593539.1	ENSG00000197928.10	chr19:53359753:A:G	chr19	0.0494761475269468	Transcript
DLPFC	ENST00000594883.1	ENSG00000268379.1	chr19:56902768:G:A	chr19	0.0380622228454661	Transcript
DLPFC	ENST00000595264.5	ENSG00000032444.15	chr19:7646335:T:C	chr19	0.0317820418105063	Transcript
DLPFC	ENST00000596433.1	ENSG00000198466.11	chr19:57660933:C:A	chr19	0.0427456485863825	Transcript
DLPFC	ENST00000597346.1	ENSG00000269821.1	chr11:2493987:AT:A	chr11	0.0184191011701729	Transcript
DLPFC	ENST00000597346.1	ENSG00000269821.1	chr11:2460862:C:T	chr11	0.0489080529010015	Transcript
DLPFC	ENST00000601207.5	ENSG00000204653.9	chr19:50772796:T:G	chr19	0.0038036381322907	Transcript
DLPFC	ENST00000601207.5	ENSG00000204653.9	chr19:50775737:A:G	chr19	0.0075891737732303	Transcript
DLPFC	ENST00000601207.5	ENSG00000204653.9	chr19:50773625:T:C	chr19	0.014092760967745	Transcript
DLPFC	ENST00000601207.5	ENSG00000204653.9	chr19:50773906:A:T	chr19	0.0175389849317751	Transcript
DLPFC	ENST00000602318.5	ENSG00000134248.13	chr1:109992292:C:A	chr1	0.0395766367117891	Transcript
DLPFC	ENST00000602367.1	ENSG00000216775.2	chr6:52633290:T:C	chr6	0.0492412122050752	Transcript
DLPFC	ENST00000602367.1	ENSG00000216775.2	chr6:52633983:G:A	chr6	0.0492412122050752	Transcript
DLPFC	ENST00000602402.5	ENSG00000102580.14	chr13:95226341:T:C	chr13	0.0177486207936947	Transcript
DLPFC	ENST00000602402.5	ENSG00000102580.14	chr13:95224981:A:T	chr13	0.0228054096296122	Transcript
DLPFC	ENST00000602402.5	ENSG00000102580.14	chr13:95387016:A:G	chr13	0.0345351720668126	Transcript
DLPFC	ENST00000602402.5	ENSG00000102580.14	chr13:95212443:A:C	chr13	0.0381140069927247	Transcript
DLPFC	ENST00000602402.5	ENSG00000102580.14	chr13:95387237:G:T	chr13	0.0443525975621986	Transcript
DLPFC	ENST00000602585.2	ENSG00000270127.2	chr15:100547844:G:A	chr15	0.0443296076460741	Transcript
DLPFC	ENST00000602676.6	ENSG00000104904.12	chr19:2325361:A:G	chr19	0.0488347457390094	Transcript
DLPFC	ENST00000602739.1	ENSG00000270020.1	chr16:86241245:C:T	chr16	0.0189963909699382	Transcript
DLPFC	ENST00000602840.5	ENSG00000154582.16	chr8:73896168:A:G	chr8	0.0247381954590504	Transcript
DLPFC	ENST00000602840.5	ENSG00000154582.16	chr8:73894570:A:AC	chr8	0.0250411833093397	Transcript
DLPFC	ENST00000602840.5	ENSG00000154582.16	chr8:73875499:C:T	chr8	0.0487372305027235	Transcript
DLPFC	ENST00000602886.1	ENSG00000270015.1	chr15:31363643:C:T	chr15	0.046334539131827	Transcript
DLPFC	ENST00000602886.1	ENSG00000270015.1	chr15:31364102:CTG:C	chr15	0.046334539131827	Transcript
DLPFC	ENST00000604509.5	ENSG00000120008.15	chr10:120990417:A:G	chr10	0.0492089338055674	Transcript
DLPFC	ENST00000605270.5	ENSG00000271538.5	chr4:184565991:G:A	chr4	0.0096261350320523	Transcript
DLPFC	ENST00000605533.1	ENSG00000270704.3	chr15:24977157:C:A	chr15	0.0211121839627659	Transcript
DLPFC	ENST00000605997.5	ENSG00000183648.9	chr14:92279620:G:A	chr14	0.0142200359486505	Transcript
DLPFC	ENST00000605997.5	ENSG00000183648.9	chr14:92280571:C:T	chr14	0.0142200359486505	Transcript
DLPFC	ENST00000605997.5	ENSG00000183648.9	chr14:92605334:C:G	chr14	0.0169260396855956	Transcript
DLPFC	ENST00000605997.5	ENSG00000183648.9	chr14:92278080:C:T	chr14	0.0293034317899558	Transcript
DLPFC	ENST00000605997.5	ENSG00000183648.9	chr14:92608429:G:A	chr14	0.0366113650491598	Transcript
DLPFC	ENST00000605997.5	ENSG00000183648.9	chr14:92277262:G:T	chr14	0.0458019485923572	Transcript
DLPFC	ENST00000605997.5	ENSG00000183648.9	chr14:92274791:C:T	chr14	0.0459875757486656	Transcript
DLPFC	ENST00000606162.5	ENSG00000122378.13	chr10:80737522:A:G	chr10	0.0155421327303321	Transcript
DLPFC	ENST00000606197.1	ENSG00000272168.6	chr6:22180619:G:A	chr6	0.0259313285625523	Transcript
DLPFC	ENST00000606197.1	ENSG00000272168.6	chr6:22139876:C:T	chr6	0.042714530281688	Transcript
DLPFC	ENST00000607149.1	ENSG00000237188.3	chr1:147328376:C:G	chr1	0.0373642429363444	Transcript
DLPFC	ENST00000607149.1	ENSG00000237188.3	chr1:147346828:A:C	chr1	0.0452815121726166	Transcript
DLPFC	ENST00000607350.1	ENSG00000272279.1	chr6:1528900:T:C	chr6	0.0345797770551047	Transcript
DLPFC	ENST00000607357.1	ENSG00000172428.10	chr2:240053697:C:T	chr2	0.0459625143811764	Transcript
DLPFC	ENST00000607357.1	ENSG00000172428.10	chr2:240050790:C:T	chr2	0.0475467089930306	Transcript
DLPFC	ENST00000607778.1	ENSG00000272047.1	chr6:158224352:C:A	chr6	0.0135639716340122	Transcript
DLPFC	ENST00000607778.1	ENSG00000272047.1	chr6:158224590:A:G	chr6	0.0341196583049747	Transcript
DLPFC	ENST00000607778.1	ENSG00000272047.1	chr6:158223499:C:T	chr6	0.035136752127237	Transcript
DLPFC	ENST00000607778.1	ENSG00000272047.1	chr6:158223827:G:A	chr6	0.035136752127237	Transcript
DLPFC	ENST00000607778.1	ENSG00000272047.1	chr6:158224108:T:G	chr6	0.035136752127237	Transcript
DLPFC	ENST00000607866.1	ENSG00000136156.12	chr13:47906025:A:AT	chr13	0.0425252265313531	Transcript
DLPFC	ENST00000607866.1	ENSG00000136156.12	chr13:47924485:C:T	chr13	0.0460960561104797	Transcript
DLPFC	ENST00000608083.5	ENSG00000097021.19	chr1:6480265:A:C	chr1	0.0302589522722303	Transcript
DLPFC	ENST00000608083.5	ENSG00000097021.19	chr1:5987116:A:G	chr1	0.0488834183829523	Transcript
DLPFC	ENST00000608933.5	ENSG00000163644.14	chr4:88392830:A:G	chr4	0.0017656929337865	Transcript
DLPFC	ENST00000608933.5	ENSG00000163644.14	chr4:88395077:A:G	chr4	0.0078319599797872	Transcript
DLPFC	ENST00000608933.5	ENSG00000163644.14	chr4:88395357:A:G	chr4	0.0123922254170356	Transcript
DLPFC	ENST00000608933.5	ENSG00000163644.14	chr4:88391891:C:T	chr4	0.0128868437043898	Transcript
DLPFC	ENST00000609270.1	ENSG00000273073.1	chr2:131658451:C:G	chr2	0.0047993214684193	Transcript
DLPFC	ENST00000609270.1	ENSG00000273073.1	chr2:131642819:C:CT	chr2	0.0111677431330733	Transcript
DLPFC	ENST00000609270.1	ENSG00000273073.1	chr2:131663746:C:G	chr2	0.014115904483412	Transcript
DLPFC	ENST00000609270.1	ENSG00000273073.1	chr2:131647862:C:T	chr2	0.0147106919923515	Transcript
DLPFC	ENST00000609270.1	ENSG00000273073.1	chr2:131631253:G:C	chr2	0.0153711014786959	Transcript
DLPFC	ENST00000609270.1	ENSG00000273073.1	chr2:131621323:T:C	chr2	0.0200311402706652	Transcript
DLPFC	ENST00000609270.1	ENSG00000273073.1	chr2:131614195:C:T	chr2	0.0212624958232399	Transcript
DLPFC	ENST00000609270.1	ENSG00000273073.1	chr2:131617088:C:T	chr2	0.0212624958232399	Transcript
DLPFC	ENST00000609270.1	ENSG00000273073.1	chr2:131622197:A:G	chr2	0.0212624958232399	Transcript
DLPFC	ENST00000609293.1	ENSG00000273125.1	chr3:107579777:G:A	chr3	0.0492482822930669	Transcript
DLPFC	ENST00000609475.1	ENSG00000272977.1	chr22:25059120:A:C	chr22	0.0042883685956956	Transcript
DLPFC	ENST00000609475.1	ENSG00000272977.1	chr22:25901440:A:C	chr22	0.0057928993132816	Transcript
DLPFC	ENST00000609475.1	ENSG00000272977.1	chr22:25065650:T:A	chr22	0.0089152604399601	Transcript
DLPFC	ENST00000609475.1	ENSG00000272977.1	chr22:25903771:C:T	chr22	0.0096319100491012	Transcript
DLPFC	ENST00000609475.1	ENSG00000272977.1	chr22:25904375:C:T	chr22	0.0096319100491012	Transcript
DLPFC	ENST00000609475.1	ENSG00000272977.1	chr22:25920488:A:G	chr22	0.0096319100491012	Transcript
DLPFC	ENST00000609475.1	ENSG00000272977.1	chr22:25907762:C:T	chr22	0.0140555694139644	Transcript
DLPFC	ENST00000609475.1	ENSG00000272977.1	chr22:25916177:C:T	chr22	0.0227020100823952	Transcript
DLPFC	ENST00000609475.1	ENSG00000272977.1	chr22:25058406:C:T	chr22	0.0312373484480046	Transcript
DLPFC	ENST00000609475.1	ENSG00000272977.1	chr22:25058657:A:G	chr22	0.0312373484480046	Transcript
DLPFC	ENST00000609475.1	ENSG00000272977.1	chr22:25058691:A:C	chr22	0.0312373484480046	Transcript
DLPFC	ENST00000609475.1	ENSG00000272977.1	chr22:25059373:C:T	chr22	0.0312373484480046	Transcript
DLPFC	ENST00000609475.1	ENSG00000272977.1	chr22:25060605:C:T	chr22	0.0312373484480046	Transcript
DLPFC	ENST00000609475.1	ENSG00000272977.1	chr22:25060832:G:GTTT	chr22	0.0312373484480046	Transcript
DLPFC	ENST00000609475.1	ENSG00000272977.1	chr22:25901227:G:A	chr22	0.0491071184643556	Transcript
DLPFC	ENST00000609510.1	ENSG00000273295.1	chr22:23505533:G:T	chr22	0.0467533819382707	Transcript
DLPFC	ENST00000609630.1	ENSG00000273032.1	chr22:18994201:G:A	chr22	0.0020272332460922	Transcript
DLPFC	ENST00000609630.1	ENSG00000273032.1	chr22:18988966:C:G	chr22	0.0217106687259491	Transcript
DLPFC	ENST00000609630.1	ENSG00000273032.1	chr22:18988309:G:A	chr22	0.0240598200581543	Transcript
DLPFC	ENST00000609630.1	ENSG00000273032.1	chr22:18988360:TAAAAAATAC:T	chr22	0.0249834142554056	Transcript
DLPFC	ENST00000609630.1	ENSG00000273032.1	chr22:18992930:T:C	chr22	0.0322135287803151	Transcript
DLPFC	ENST00000609630.1	ENSG00000273032.1	chr22:18987211:T:C	chr22	0.0380710840641004	Transcript
DLPFC	ENST00000609630.1	ENSG00000273032.1	chr22:18987473:G:A	chr22	0.0473907115412865	Transcript
DLPFC	ENST00000609630.1	ENSG00000273032.1	chr22:18993973:G:C	chr22	0.0489751772172657	Transcript
DLPFC	ENST00000610160.1	ENSG00000149600.11	chr20:32459246:CTTT:C	chr20	0.0487612088932212	Transcript
DLPFC	ENST00000610387.4	ENSG00000215193.12	chr22:18000622:A:G	chr22	0.0449296512496807	Transcript
DLPFC	ENST00000610426.4	ENSG00000164346.9	chr5:74685837:G:A	chr5	0.0334263216971249	Transcript
DLPFC	ENST00000610511.4	ENSG00000134042.12	chr18:50320884:C:G	chr18	0.0443236947319376	Transcript
DLPFC	ENST00000610681.1	ENSG00000225484.6	chr10:79771908:T:C	chr10	0.0045177658619742	Transcript
DLPFC	ENST00000610681.1	ENSG00000225484.6	chr10:79695203:T:C	chr10	0.0123074297529406	Transcript
DLPFC	ENST00000610681.1	ENSG00000225484.6	chr10:79695208:A:G	chr10	0.0123074297529406	Transcript
DLPFC	ENST00000610681.1	ENSG00000225484.6	chr10:79696748:G:C	chr10	0.0206992787185286	Transcript
DLPFC	ENST00000610681.1	ENSG00000225484.6	chr10:79689413:A:T	chr10	0.0230630244179177	Transcript
DLPFC	ENST00000610681.1	ENSG00000225484.6	chr10:79690896:T:G	chr10	0.0230630244179177	Transcript
DLPFC	ENST00000610681.1	ENSG00000225484.6	chr10:79691287:T:C	chr10	0.0230630244179177	Transcript
DLPFC	ENST00000610681.1	ENSG00000225484.6	chr10:79691714:G:A	chr10	0.0230630244179177	Transcript
DLPFC	ENST00000610681.1	ENSG00000225484.6	chr10:79691789:A:G	chr10	0.0230630244179177	Transcript
DLPFC	ENST00000610681.1	ENSG00000225484.6	chr10:79692094:G:A	chr10	0.0230630244179177	Transcript
DLPFC	ENST00000610681.1	ENSG00000225484.6	chr10:79692307:A:G	chr10	0.0230630244179177	Transcript
DLPFC	ENST00000610681.1	ENSG00000225484.6	chr10:79692706:T:C	chr10	0.0230630244179177	Transcript
DLPFC	ENST00000610681.1	ENSG00000225484.6	chr10:79693034:G:A	chr10	0.0230630244179177	Transcript
DLPFC	ENST00000610681.1	ENSG00000225484.6	chr10:79693187:G:A	chr10	0.0230630244179177	Transcript
DLPFC	ENST00000610681.1	ENSG00000225484.6	chr10:79693721:T:A	chr10	0.0230630244179177	Transcript
DLPFC	ENST00000610681.1	ENSG00000225484.6	chr10:79693778:C:A	chr10	0.0230630244179177	Transcript
DLPFC	ENST00000610681.1	ENSG00000225484.6	chr10:79693947:C:T	chr10	0.0230630244179177	Transcript
DLPFC	ENST00000610681.1	ENSG00000225484.6	chr10:79694110:C:A	chr10	0.0230630244179177	Transcript
DLPFC	ENST00000610681.1	ENSG00000225484.6	chr10:79694122:A:G	chr10	0.0230630244179177	Transcript
DLPFC	ENST00000610681.1	ENSG00000225484.6	chr10:79694321:C:T	chr10	0.0230630244179177	Transcript
DLPFC	ENST00000610681.1	ENSG00000225484.6	chr10:79694409:G:A	chr10	0.0230630244179177	Transcript
DLPFC	ENST00000610681.1	ENSG00000225484.6	chr10:79694423:G:A	chr10	0.0230630244179177	Transcript
DLPFC	ENST00000610681.1	ENSG00000225484.6	chr10:79694548:C:T	chr10	0.0230630244179177	Transcript
DLPFC	ENST00000610681.1	ENSG00000225484.6	chr10:79694632:A:G	chr10	0.0230630244179177	Transcript
DLPFC	ENST00000610681.1	ENSG00000225484.6	chr10:79694647:C:T	chr10	0.0230630244179177	Transcript
DLPFC	ENST00000610681.1	ENSG00000225484.6	chr10:79695297:T:C	chr10	0.0230630244179177	Transcript
DLPFC	ENST00000610681.1	ENSG00000225484.6	chr10:79696339:C:G	chr10	0.0230630244179177	Transcript
DLPFC	ENST00000610681.1	ENSG00000225484.6	chr10:79696413:A:G	chr10	0.0243168514483675	Transcript
DLPFC	ENST00000610681.1	ENSG00000225484.6	chr10:79695924:A:G	chr10	0.0282410826870216	Transcript
DLPFC	ENST00000610681.1	ENSG00000225484.6	chr10:79779747:A:G	chr10	0.0413602775188731	Transcript
DLPFC	ENST00000610681.1	ENSG00000225484.6	chr10:79686303:T:C	chr10	0.0460887217433571	Transcript
DLPFC	ENST00000610681.1	ENSG00000225484.6	chr10:79686589:A:G	chr10	0.0460887217433571	Transcript
DLPFC	ENST00000610681.1	ENSG00000225484.6	chr10:79686967:T:C	chr10	0.0460887217433571	Transcript
DLPFC	ENST00000610681.1	ENSG00000225484.6	chr10:79687009:A:G	chr10	0.0460887217433571	Transcript
DLPFC	ENST00000610681.1	ENSG00000225484.6	chr10:79687130:T:C	chr10	0.0460887217433571	Transcript
DLPFC	ENST00000610681.1	ENSG00000225484.6	chr10:79687236:T:C	chr10	0.0460887217433571	Transcript
DLPFC	ENST00000610681.1	ENSG00000225484.6	chr10:79687331:G:A	chr10	0.0460887217433571	Transcript
DLPFC	ENST00000610681.1	ENSG00000225484.6	chr10:79687677:T:A	chr10	0.0460887217433571	Transcript
DLPFC	ENST00000610681.1	ENSG00000225484.6	chr10:79687737:C:G	chr10	0.0460887217433571	Transcript
DLPFC	ENST00000610681.1	ENSG00000225484.6	chr10:79687864:T:C	chr10	0.0460887217433571	Transcript
DLPFC	ENST00000610681.1	ENSG00000225484.6	chr10:79687973:G:A	chr10	0.0460887217433571	Transcript
DLPFC	ENST00000610681.1	ENSG00000225484.6	chr10:79688087:G:A	chr10	0.0460887217433571	Transcript
DLPFC	ENST00000610681.1	ENSG00000225484.6	chr10:79688094:G:T	chr10	0.0460887217433571	Transcript
DLPFC	ENST00000610681.1	ENSG00000225484.6	chr10:79688108:A:G	chr10	0.0460887217433571	Transcript
DLPFC	ENST00000610681.1	ENSG00000225484.6	chr10:79688245:C:T	chr10	0.0460887217433571	Transcript
DLPFC	ENST00000610681.1	ENSG00000225484.6	chr10:79688259:C:G	chr10	0.0460887217433571	Transcript
DLPFC	ENST00000610681.1	ENSG00000225484.6	chr10:79688440:T:C	chr10	0.0460887217433571	Transcript
DLPFC	ENST00000610681.1	ENSG00000225484.6	chr10:79688441:T:C	chr10	0.0460887217433571	Transcript
DLPFC	ENST00000610681.1	ENSG00000225484.6	chr10:79688446:A:G	chr10	0.0460887217433571	Transcript
DLPFC	ENST00000610681.1	ENSG00000225484.6	chr10:79688469:G:A	chr10	0.0460887217433571	Transcript
DLPFC	ENST00000610681.1	ENSG00000225484.6	chr10:79688650:C:G	chr10	0.0460887217433571	Transcript
DLPFC	ENST00000610681.1	ENSG00000225484.6	chr10:79688727:G:A	chr10	0.0460887217433571	Transcript
DLPFC	ENST00000611189.1	ENSG00000274627.1	chr16:89154771:G:A	chr16	0.0378195269745786	Transcript
DLPFC	ENST00000611208.4	ENSG00000134108.12	chr3:4677558:A:G	chr3	0.0151710435352982	Transcript
DLPFC	ENST00000611208.4	ENSG00000134108.12	chr3:4671478:A:G	chr3	0.026583662729718	Transcript
DLPFC	ENST00000611208.4	ENSG00000134108.12	chr3:4671281:A:G	chr3	0.037528902454009	Transcript
DLPFC	ENST00000612087.1	ENSG00000198010.12	chr8:1176597:A:C	chr8	0.0231002619058621	Transcript
DLPFC	ENST00000612087.1	ENSG00000198010.12	chr8:1176604:G:C	chr8	0.0231002619058621	Transcript
DLPFC	ENST00000612087.1	ENSG00000198010.12	chr8:1176605:G:T	chr8	0.0231002619058621	Transcript
DLPFC	ENST00000612349.1	ENSG00000137834.14	chr15:66729974:G:C	chr15	0.0299491856003129	Transcript
DLPFC	ENST00000612841.1	ENSG00000225683.5	chr6:163323716:G:A	chr6	0.0294148745671893	Transcript
DLPFC	ENST00000612841.1	ENSG00000225683.5	chr6:163319290:A:G	chr6	0.0356575176841343	Transcript
DLPFC	ENST00000612841.1	ENSG00000225683.5	chr6:163323329:A:G	chr6	0.0381434455017572	Transcript
DLPFC	ENST00000614145.4	ENSG00000266472.5	chr1:150381734:A:G	chr1	0.0048479908484318	Transcript
DLPFC	ENST00000614145.4	ENSG00000266472.5	chr1:150537948:C:CGG	chr1	0.0163872044107915	Transcript
DLPFC	ENST00000615840.4	ENSG00000102755.10	chr13:28555294:G:A	chr13	0.0012574546321195	Transcript
DLPFC	ENST00000615840.4	ENSG00000102755.10	chr13:28545582:G:A	chr13	0.0031880923843392	Transcript
DLPFC	ENST00000615840.4	ENSG00000102755.10	chr13:28551981:A:G	chr13	0.0036741005704597	Transcript
DLPFC	ENST00000615840.4	ENSG00000102755.10	chr13:28553508:T:C	chr13	0.0041438175937177	Transcript
DLPFC	ENST00000615840.4	ENSG00000102755.10	chr13:28559087:G:C	chr13	0.0042726632863376	Transcript
DLPFC	ENST00000615840.4	ENSG00000102755.10	chr13:28560616:C:G	chr13	0.0055255180401668	Transcript
DLPFC	ENST00000615840.4	ENSG00000102755.10	chr13:28556164:C:T	chr13	0.0064554783026859	Transcript
DLPFC	ENST00000615840.4	ENSG00000102755.10	chr13:28556175:A:C	chr13	0.0064554783026859	Transcript
DLPFC	ENST00000616244.1	ENSG00000276724.1	chr15:33031974:AAATC:A	chr15	0.042410672356802	Transcript
DLPFC	ENST00000616244.1	ENSG00000276724.1	chr15:33029739:C:T	chr15	0.0449566161588763	Transcript
DLPFC	ENST00000616244.1	ENSG00000276724.1	chr15:33034827:C:T	chr15	0.0459400811703257	Transcript
DLPFC	ENST00000616793.4	ENSG00000176049.15	chr5:147812558:A:C	chr5	0.0053414096161633	Transcript
DLPFC	ENST00000616793.4	ENSG00000176049.15	chr5:147815168:A:T	chr5	0.0053414096161633	Transcript
DLPFC	ENST00000617053.2	ENSG00000277531.2	chr19:46504263:C:T	chr19	0.0032487994462315	Transcript
DLPFC	ENST00000617445.4	ENSG00000024862.17	chr6:138801779:C:A	chr6	0.0352480422865358	Transcript
DLPFC	ENST00000617678.2	ENSG00000274512.5	chr17:38361946:G:A	chr17	0.0246158646899994	Transcript
DLPFC	ENST00000617678.2	ENSG00000274512.5	chr17:38348576:G:T	chr17	0.0299924500989597	Transcript
DLPFC	ENST00000617678.2	ENSG00000274512.5	chr17:38350783:T:C	chr17	0.0299924500989597	Transcript
DLPFC	ENST00000617678.2	ENSG00000274512.5	chr17:38374080:G:GC	chr17	0.0375839713151483	Transcript
DLPFC	ENST00000617678.2	ENSG00000274512.5	chr17:38375739:T:C	chr17	0.0415132612126264	Transcript
DLPFC	ENST00000617678.2	ENSG00000274512.5	chr17:38367200:T:G	chr17	0.0429056539943814	Transcript
DLPFC	ENST00000617678.2	ENSG00000274512.5	chr17:38380230:A:G	chr17	0.0432057786151409	Transcript
DLPFC	ENST00000618091.4	ENSG00000104936.17	chr19:45665409:A:G	chr19	0.0207715304380074	Transcript
DLPFC	ENST00000618091.4	ENSG00000104936.17	chr19:45659141:G:A	chr19	0.0303760922444128	Transcript
DLPFC	ENST00000618091.4	ENSG00000104936.17	chr19:45654625:C:T	chr19	0.0312142439696781	Transcript
DLPFC	ENST00000618091.4	ENSG00000104936.17	chr19:45707265:C:T	chr19	0.0366393954056941	Transcript
DLPFC	ENST00000618091.4	ENSG00000104936.17	chr19:45655631:T:A	chr19	0.0397444283841926	Transcript
DLPFC	ENST00000618156.4	ENSG00000184203.7	chr3:195901401:G:A	chr3	0.0363694057689148	Transcript
DLPFC	ENST00000618156.4	ENSG00000184203.7	chr3:195463761:A:G	chr3	0.037228354028784	Transcript
DLPFC	ENST00000618156.4	ENSG00000184203.7	chr3:195908386:A:G	chr3	0.0373337591401653	Transcript
DLPFC	ENST00000618156.4	ENSG00000184203.7	chr3:195862170:C:G	chr3	0.0378200507091708	Transcript
DLPFC	ENST00000618156.4	ENSG00000184203.7	chr3:195906746:T:C	chr3	0.043676954630758	Transcript
DLPFC	ENST00000618156.4	ENSG00000184203.7	chr3:195892678:A:AGAG	chr3	0.0439040663899431	Transcript
DLPFC	ENST00000618156.4	ENSG00000184203.7	chr3:195912514:C:G	chr3	0.0496261511190776	Transcript
DLPFC	ENST00000618163.1	ENSG00000047365.11	chr4:35995088:G:A	chr4	0.0439001295190038	Transcript
DLPFC	ENST00000619355.1	ENSG00000274471.1	chr15:23478658:A:C	chr15	0.0370348085597401	Transcript
DLPFC	ENST00000619426.4	ENSG00000277791.4	chr17:39101649:T:G	chr17	0.0407009550399792	Transcript
DLPFC	ENST00000620222.4	ENSG00000152926.14	chr7:65302682:G:A	chr7	0.0025219766991839	Transcript
DLPFC	ENST00000620222.4	ENSG00000152926.14	chr7:65253763:GTCTA:G	chr7	0.0059798434485134	Transcript
DLPFC	ENST00000620222.4	ENSG00000152926.14	chr7:65274339:T:C	chr7	0.0142973581696054	Transcript
DLPFC	ENST00000620222.4	ENSG00000152926.14	chr7:65278461:C:T	chr7	0.0148561270156329	Transcript
DLPFC	ENST00000620222.4	ENSG00000152926.14	chr7:65179117:C:T	chr7	0.0155319204762364	Transcript
DLPFC	ENST00000620222.4	ENSG00000152926.14	chr7:65276762:G:A	chr7	0.0357827933314001	Transcript
DLPFC	ENST00000620222.4	ENSG00000152926.14	chr7:65280816:C:A	chr7	0.0357827933314001	Transcript
DLPFC	ENST00000620222.4	ENSG00000152926.14	chr7:65282175:C:G	chr7	0.0357827933314001	Transcript
DLPFC	ENST00000620222.4	ENSG00000152926.14	chr7:65296346:T:C	chr7	0.0443636596168368	Transcript
DLPFC	ENST00000620443.1	ENSG00000125675.17	chrX:122950612:T:C	chrX	0.0383459704928669	Transcript
DLPFC	ENST00000620443.1	ENSG00000125675.17	chrX:122978874:T:G	chrX	0.0418707111302937	Transcript
DLPFC	ENST00000620879.4	ENSG00000263001.5	chr7:74908067:G:T	chr7	0.0417282044120081	Transcript
DLPFC	ENST00000620941.1	ENSG00000112081.16	chr6:36262801:G:A	chr6	0.0374904061695709	Transcript
DLPFC	ENST00000620965.4	ENSG00000130414.11	chr2:239514610:T:G	chr2	0.0419514154805543	Transcript
DLPFC	ENST00000620996.4	ENSG00000009844.15	chr6:142257955:T:C	chr6	0.0177015557227154	Transcript
DLPFC	ENST00000620996.4	ENSG00000009844.15	chr6:142263825:C:T	chr6	0.0252301267142187	Transcript
DLPFC	ENST00000620996.4	ENSG00000009844.15	chr6:142203613:A:G	chr6	0.0285681229523898	Transcript
DLPFC	ENST00000620996.4	ENSG00000009844.15	chr6:142263292:A:T	chr6	0.0290261892824624	Transcript
DLPFC	ENST00000620996.4	ENSG00000009844.15	chr6:142263798:G:C	chr6	0.0290261892824624	Transcript
DLPFC	ENST00000620996.4	ENSG00000009844.15	chr6:142166332:C:A	chr6	0.0294646890881056	Transcript
DLPFC	ENST00000620996.4	ENSG00000009844.15	chr6:142166588:C:A	chr6	0.0294646890881056	Transcript
DLPFC	ENST00000620996.4	ENSG00000009844.15	chr6:142273914:C:G	chr6	0.0430736869769028	Transcript
DLPFC	ENST00000620996.4	ENSG00000009844.15	chr6:142274461:A:G	chr6	0.0430736869769028	Transcript
DLPFC	ENST00000621499.1	ENSG00000166206.14	chr15:26697490:G:C	chr15	0.0310900289113997	Transcript
DLPFC	ENST00000621499.1	ENSG00000166206.14	chr15:26698323:C:T	chr15	0.0362252873250696	Transcript
DLPFC	ENST00000621499.1	ENSG00000166206.14	chr15:26702821:T:C	chr15	0.0380765034647802	Transcript
DLPFC	ENST00000621499.1	ENSG00000166206.14	chr15:26702290:C:G	chr15	0.0385394763071952	Transcript
DLPFC	ENST00000621499.1	ENSG00000166206.14	chr15:26700706:G:T	chr15	0.0428851379640642	Transcript
DLPFC	ENST00000622160.1	ENSG00000277142.1	chr16:62114:G:A	chr16	0.0309683784373188	Transcript
DLPFC	ENST00000622874.4	ENSG00000143194.12	chr1:166930024:A:G	chr1	0.0483630321195786	Transcript
DLPFC	ENST00000623205.2	ENSG00000180425.10	chr11:114347011:T:G	chr11	0.0135968353881805	Transcript
DLPFC	ENST00000623205.2	ENSG00000180425.10	chr11:114776226:G:A	chr11	0.0487962262156279	Transcript
DLPFC	ENST00000623250.1	ENSG00000279348.1	chr2:216255315:A:C	chr2	0.0118553638972709	Transcript
DLPFC	ENST00000623250.1	ENSG00000279348.1	chr2:216261479:T:A	chr2	0.0131167736979271	Transcript
DLPFC	ENST00000623250.1	ENSG00000279348.1	chr2:216207673:G:C	chr2	0.014678102401319	Transcript
DLPFC	ENST00000623250.1	ENSG00000279348.1	chr2:216225053:C:T	chr2	0.0178278433518316	Transcript
DLPFC	ENST00000623250.1	ENSG00000279348.1	chr2:216215261:T:A	chr2	0.0193182966513072	Transcript
DLPFC	ENST00000623250.1	ENSG00000279348.1	chr2:216248712:T:C	chr2	0.0196634304249531	Transcript
DLPFC	ENST00000623250.1	ENSG00000279348.1	chr2:216249598:A:G	chr2	0.0196634304249531	Transcript
DLPFC	ENST00000623250.1	ENSG00000279348.1	chr2:216250781:A:G	chr2	0.0196634304249531	Transcript
DLPFC	ENST00000623250.1	ENSG00000279348.1	chr2:216275267:G:A	chr2	0.020186163249637	Transcript
DLPFC	ENST00000623250.1	ENSG00000279348.1	chr2:216244940:T:C	chr2	0.0208013459556028	Transcript
DLPFC	ENST00000623250.1	ENSG00000279348.1	chr2:216274820:T:C	chr2	0.021315533762415	Transcript
DLPFC	ENST00000623250.1	ENSG00000279348.1	chr2:215929856:CCT:C	chr2	0.0309282613969487	Transcript
DLPFC	ENST00000624133.1	ENSG00000175322.11	chr18:14422445:T:C	chr18	0.0365484932447923	Transcript
DLPFC	ENST00000624164.1	ENSG00000279648.1	chr21:17673757:G:T	chr21	0.0213248723768666	Transcript
DLPFC	ENST00000624493.1	ENSG00000279696.1	chr11:93978384:C:T	chr11	0.0310806188066589	Transcript
DLPFC	ENST00000624493.1	ENSG00000279696.1	chr11:93982714:C:T	chr11	0.0310806188066589	Transcript
DLPFC	ENST00000624499.1	ENSG00000279355.1	chr6:161254459:T:C	chr6	0.0036796702544735	Transcript
DLPFC	ENST00000624499.1	ENSG00000279355.1	chr6:160753626:G:A	chr6	0.0119715225438138	Transcript
DLPFC	ENST00000624499.1	ENSG00000279355.1	chr6:161193767:G:A	chr6	0.0218859685133758	Transcript
DLPFC	ENST00000624499.1	ENSG00000279355.1	chr6:160765609:A:G	chr6	0.0324319230214772	Transcript
DLPFC	ENST00000624499.1	ENSG00000279355.1	chr6:160761295:T:A	chr6	0.0358807298603276	Transcript
DLPFC	ENST00000624624.1	ENSG00000279117.1	chr11:75040002:C:A	chr11	0.0335925134816087	Transcript
DLPFC	ENST00000624624.1	ENSG00000279117.1	chr11:75040025:G:T	chr11	0.0335925134816087	Transcript
DLPFC	ENST00000624624.1	ENSG00000279117.1	chr11:75038238:T:C	chr11	0.0477506282401063	Transcript
DLPFC	ENST00000624895.1	ENSG00000270112.3	chr18:47220576:G:C	chr18	0.0321672847798908	Transcript
DLPFC	ENST00000624895.1	ENSG00000270112.3	chr18:47221708:T:G	chr18	0.0439427482597607	Transcript
DLPFC	ENST00000626826.1	ENSG00000281344.1	chr12:102403418:A:G	chr12	0.0212902801004369	Transcript
DLPFC	ENST00000626826.1	ENSG00000281344.1	chr12:102433663:G:C	chr12	0.0275768919992068	Transcript
DLPFC	ENST00000626826.1	ENSG00000281344.1	chr12:102428750:A:G	chr12	0.0276185157710217	Transcript
DLPFC	ENST00000626826.1	ENSG00000281344.1	chr12:102400737:G:A	chr12	0.0290854193880328	Transcript
DLPFC	ENST00000626826.1	ENSG00000281344.1	chr12:102420554:C:G	chr12	0.0441596465576006	Transcript
DLPFC	ENST00000626826.1	ENSG00000281344.1	chr12:102437944:T:G	chr12	0.0448699388357899	Transcript
DLPFC	ENST00000626826.1	ENSG00000281344.1	chr12:102402744:G:C	chr12	0.0479782632267626	Transcript
DLPFC	ENST00000626826.1	ENSG00000281344.1	chr12:102442081:C:T	chr12	0.0489800287061446	Transcript
DLPFC	ENST00000626866.2	ENSG00000120694.19	chr13:30797708:A:G	chr13	0.0070953227367324	Transcript
DLPFC	ENST00000626866.2	ENSG00000120694.19	chr13:30797846:C:T	chr13	0.0085329319108664	Transcript
DLPFC	ENST00000626866.2	ENSG00000120694.19	chr13:30797700:C:A	chr13	0.0098547475227192	Transcript
DLPFC	ENST00000629089.1	ENSG00000197694.14	chr9:129117592:G:A	chr9	0.0247212066928116	Transcript
DLPFC	ENST00000629089.1	ENSG00000197694.14	chr9:129112048:G:A	chr9	0.0472004431918183	Transcript
DLPFC	ENST00000629089.1	ENSG00000197694.14	chr9:129112540:C:T	chr9	0.0472004431918183	Transcript
DLPFC	ENST00000629089.1	ENSG00000197694.14	chr9:129116634:C:T	chr9	0.0472004431918183	Transcript
DLPFC	ENST00000629089.1	ENSG00000197694.14	chr9:129119545:G:A	chr9	0.0472004431918183	Transcript
DLPFC	ENST00000629089.1	ENSG00000197694.14	chr9:129125369:A:T	chr9	0.0472004431918183	Transcript
DLPFC	ENST00000629089.1	ENSG00000197694.14	chr9:129125396:C:T	chr9	0.0472004431918183	Transcript
DLPFC	ENST00000629359.2	ENSG00000187391.19	chr7:77605282:T:G	chr7	0.0065445796972583	Transcript
DLPFC	ENST00000629359.2	ENSG00000187391.19	chr7:77608073:C:T	chr7	0.0090541222744087	Transcript
DLPFC	ENST00000629359.2	ENSG00000187391.19	chr7:77616806:G:A	chr7	0.0135655299210649	Transcript
DLPFC	ENST00000629359.2	ENSG00000187391.19	chr7:77925727:G:A	chr7	0.033860808663853	Transcript
DLPFC	ENST00000629359.2	ENSG00000187391.19	chr7:77536182:G:C	chr7	0.0370381414999187	Transcript
DLPFC	ENST00000629359.2	ENSG00000187391.19	chr7:77640626:G:A	chr7	0.0441866849449953	Transcript
DLPFC	ENST00000629359.2	ENSG00000187391.19	chr7:77928778:C:T	chr7	0.0444205599136288	Transcript
DLPFC	ENST00000629359.2	ENSG00000187391.19	chr7:77882356:TA:T	chr7	0.0448994025086547	Transcript
DLPFC	ENST00000630472.1	ENSG00000281831.1	chr6:29764467:T:C	chr6	0.0201000622590938	Transcript
DLPFC	ENST00000630850.1	ENSG00000106976.20	chr9:128422598:T:C	chr9	0.0437123993392032	Transcript
DLPFC	ENST00000630972.2	ENSG00000120694.19	chr13:30748802:C:T	chr13	0.0262367435634513	Transcript
DLPFC	ENST00000630992.2	ENSG00000088387.18	chr13:98782504:T:C	chr13	0.0435290605520835	Transcript
DLPFC	ENST00000633200.1	ENSG00000048740.18	chr10:10900958:C:T	chr10	0.040654756132817	Transcript
DLPFC	ENST00000633965.1	ENSG00000197746.13	chr10:71889107:A:C	chr10	0.0192391819860464	Transcript
DLPFC	ENST00000633965.1	ENSG00000197746.13	chr10:71889110:A:G	chr10	0.0192391819860464	Transcript
DLPFC	ENST00000633965.1	ENSG00000197746.13	chr10:71889886:TA:T	chr10	0.02427376548162	Transcript
DLPFC	ENST00000635175.1	ENSG00000122545.18	chr7:35678239:TA:T	chr7	0.036863371413377	Transcript
DLPFC	ENST00000635671.1	ENSG00000115380.19	chr2:56232292:C:T	chr2	0.0077703529006033	Transcript
DLPFC	ENST00000635671.1	ENSG00000115380.19	chr2:56219344:G:A	chr2	0.0159699432640324	Transcript
DLPFC	ENST00000635671.1	ENSG00000115380.19	chr2:56209120:G:A	chr2	0.0238130780296175	Transcript
DLPFC	ENST00000635671.1	ENSG00000115380.19	chr2:56226913:A:G	chr2	0.0383362885974295	Transcript
DLPFC	ENST00000635671.1	ENSG00000115380.19	chr2:56223380:T:G	chr2	0.0498083359985041	Transcript
DLPFC	ENST00000636308.1	ENSG00000265479.6	chr7:77256048:G:A	chr7	1.81893592476014e-05	Transcript
DLPFC	ENST00000636308.1	ENSG00000265479.6	chr7:77245593:C:T	chr7	0.0002364437561955	Transcript
DLPFC	ENST00000636308.1	ENSG00000265479.6	chr7:77236029:C:CCACT	chr7	0.0019303038804133	Transcript
DLPFC	ENST00000636308.1	ENSG00000265479.6	chr7:77258446:G:A	chr7	0.0031706631510669	Transcript
DLPFC	ENST00000636308.1	ENSG00000265479.6	chr7:77263041:G:A	chr7	0.0051933174852557	Transcript
DLPFC	ENST00000636308.1	ENSG00000265479.6	chr7:77267086:G:A	chr7	0.0064426292874432	Transcript
DLPFC	ENST00000636308.1	ENSG00000265479.6	chr7:77267024:G:C	chr7	0.0079605063036777	Transcript
DLPFC	ENST00000636308.1	ENSG00000265479.6	chr7:77267281:T:C	chr7	0.0097832834087037	Transcript
DLPFC	ENST00000636308.1	ENSG00000265479.6	chr7:77267384:T:C	chr7	0.0097832834087037	Transcript
DLPFC	ENST00000636308.1	ENSG00000265479.6	chr7:77267954:C:A	chr7	0.0097832834087037	Transcript
DLPFC	ENST00000636308.1	ENSG00000265479.6	chr7:77272590:A:T	chr7	0.0097832834087037	Transcript
DLPFC	ENST00000636308.1	ENSG00000265479.6	chr7:77267288:T:C	chr7	0.0105274751035712	Transcript
DLPFC	ENST00000636308.1	ENSG00000265479.6	chr7:76890389:G:T	chr7	0.0262051371534329	Transcript
DLPFC	ENST00000636308.1	ENSG00000265479.6	chr7:76893168:C:G	chr7	0.0262051371534329	Transcript
DLPFC	ENST00000636308.1	ENSG00000265479.6	chr7:76893786:TG:T	chr7	0.0262051371534329	Transcript
DLPFC	ENST00000636308.1	ENSG00000265479.6	chr7:76895064:C:T	chr7	0.0262051371534329	Transcript
DLPFC	ENST00000636308.1	ENSG00000265479.6	chr7:76895720:A:T	chr7	0.0364031508170954	Transcript
DLPFC	ENST00000636308.1	ENSG00000265479.6	chr7:76931399:G:A	chr7	0.038469955129647	Transcript
DLPFC	ENST00000636308.1	ENSG00000265479.6	chr7:77261724:A:G	chr7	0.0416713792021539	Transcript
DLPFC	ENST00000636308.1	ENSG00000265479.6	chr7:76905699:G:A	chr7	0.0490016353961992	Transcript
DLPFC	ENST00000636374.1	ENSG00000249896.2	chr4:5884630:G:A	chr4	0.0274774564219804	Transcript
DLPFC	ENST00000636712.1	ENSG00000197249.13	chr14:94831484:G:A	chr14	0.0067060711238983	Transcript
DLPFC	ENST00000636712.1	ENSG00000197249.13	chr14:94831104:G:A	chr14	0.0071099010084465	Transcript
DLPFC	ENST00000636712.1	ENSG00000197249.13	chr14:94833120:C:G	chr14	0.0087096516049794	Transcript
DLPFC	ENST00000636712.1	ENSG00000197249.13	chr14:94643680:G:T	chr14	0.0100494239400714	Transcript
DLPFC	ENST00000637722.1	ENSG00000049618.22	chr6:156937967:C:CTCTT	chr6	0.0255544519004673	Transcript
DLPFC	ENST00000637722.1	ENSG00000049618.22	chr6:156943582:G:A	chr6	0.0305716655654731	Transcript
DLPFC	ENST00000637722.1	ENSG00000049618.22	chr6:156938824:G:T	chr6	0.0317449332383949	Transcript
DLPFC	ENST00000637722.1	ENSG00000049618.22	chr6:156940339:C:G	chr6	0.0317449332383949	Transcript
DLPFC	e10007	ENSG00000028137.17	chr1:12129432:C:T	chr1	0.0341773991527234	Exon
DLPFC	e1001351	ENSG00000134440.11	chr18:57636259:G:T	chr18	0.0410990128801099	Exon
DLPFC	e1002286	ENSG00000074695.5	chr18:59461395:G:A	chr18	0.0070860357269775	Exon
DLPFC	e1002286	ENSG00000074695.5	chr18:59461600:G:C	chr18	0.038198327266604	Exon
DLPFC	e1002286	ENSG00000074695.5	chr18:58990134:G:A	chr18	0.0462410299324604	Exon
DLPFC	e1004132	ENSG00000166342.18	chr18:72330377:G:T	chr18	0.042367437460498	Exon
DLPFC	e1004137	ENSG00000166342.18	chr18:72715884:C:A	chr18	0.0420290260683676	Exon
DLPFC	e1004137	ENSG00000166342.18	chr18:72723233:C:T	chr18	0.0446091293005793	Exon
DLPFC	e1004156	ENSG00000166342.18	chr18:72763112:C:A	chr18	0.0159931823352497	Exon
DLPFC	e1004156	ENSG00000166342.18	chr18:72763751:A:G	chr18	0.0159931823352497	Exon
DLPFC	e1004156	ENSG00000166342.18	chr18:72763755:C:T	chr18	0.0159931823352497	Exon
DLPFC	e1004156	ENSG00000166342.18	chr18:72763925:T:C	chr18	0.0159931823352497	Exon
DLPFC	e1004156	ENSG00000166342.18	chr18:72764139:C:G	chr18	0.0159931823352497	Exon
DLPFC	e1004156	ENSG00000166342.18	chr18:72764354:T:A	chr18	0.0159931823352497	Exon
DLPFC	e1004156	ENSG00000166342.18	chr18:72764666:G:A	chr18	0.0159931823352497	Exon
DLPFC	e1004156	ENSG00000166342.18	chr18:72766034:T:C	chr18	0.0159931823352497	Exon
DLPFC	e1004156	ENSG00000166342.18	chr18:72762755:T:G	chr18	0.0161614674722235	Exon
DLPFC	e1004156	ENSG00000166342.18	chr18:72762762:T:G	chr18	0.0161614674722235	Exon
DLPFC	e1004156	ENSG00000166342.18	chr18:72763155:A:G	chr18	0.0161614674722235	Exon
DLPFC	e1004156	ENSG00000166342.18	chr18:72763308:G:A	chr18	0.0161614674722235	Exon
DLPFC	e1004156	ENSG00000166342.18	chr18:72763541:G:A	chr18	0.0161614674722235	Exon
DLPFC	e1004156	ENSG00000166342.18	chr18:72763822:G:A	chr18	0.0161614674722235	Exon
DLPFC	e1004156	ENSG00000166342.18	chr18:72764038:G:C	chr18	0.0161614674722235	Exon
DLPFC	e1004156	ENSG00000166342.18	chr18:72764346:T:C	chr18	0.0161614674722235	Exon
DLPFC	e1004156	ENSG00000166342.18	chr18:72765696:C:T	chr18	0.0161614674722235	Exon
DLPFC	e1004156	ENSG00000166342.18	chr18:72765735:G:A	chr18	0.0161614674722235	Exon
DLPFC	e1004156	ENSG00000166342.18	chr18:72765835:A:G	chr18	0.0161614674722235	Exon
DLPFC	e1004156	ENSG00000166342.18	chr18:72766085:T:C	chr18	0.0161614674722235	Exon
DLPFC	e1004156	ENSG00000166342.18	chr18:72766723:T:C	chr18	0.0161614674722235	Exon
DLPFC	e1004156	ENSG00000166342.18	chr18:72766819:G:A	chr18	0.0161614674722235	Exon
DLPFC	e1004156	ENSG00000166342.18	chr18:72767022:T:A	chr18	0.0161614674722235	Exon
DLPFC	e1004156	ENSG00000166342.18	chr18:72767033:A:G	chr18	0.0161614674722235	Exon
DLPFC	e1004156	ENSG00000166342.18	chr18:72762534:G:A	chr18	0.0182228517515922	Exon
DLPFC	e1004156	ENSG00000166342.18	chr18:72762573:C:T	chr18	0.0182228517515922	Exon
DLPFC	e1004156	ENSG00000166342.18	chr18:72762659:A:G	chr18	0.0182228517515922	Exon
DLPFC	e1004156	ENSG00000166342.18	chr18:72765637:T:G	chr18	0.0197451075262025	Exon
DLPFC	e1004156	ENSG00000166342.18	chr18:72759120:G:A	chr18	0.0215842998885726	Exon
DLPFC	e1004156	ENSG00000166342.18	chr18:72767505:C:T	chr18	0.0241751388172526	Exon
DLPFC	e1004156	ENSG00000166342.18	chr18:72774560:C:T	chr18	0.0266773830415695	Exon
DLPFC	e1004156	ENSG00000166342.18	chr18:72764601:C:T	chr18	0.0274762592862059	Exon
DLPFC	e1004156	ENSG00000166342.18	chr18:72759015:T:C	chr18	0.0280954214630275	Exon
DLPFC	e1004156	ENSG00000166342.18	chr18:72759356:G:A	chr18	0.0280954214630275	Exon
DLPFC	e1004156	ENSG00000166342.18	chr18:72761352:A:G	chr18	0.0280954214630275	Exon
DLPFC	e1004156	ENSG00000166342.18	chr18:72761546:A:G	chr18	0.0280954214630275	Exon
DLPFC	e1004156	ENSG00000166342.18	chr18:72761578:G:A	chr18	0.0280954214630275	Exon
DLPFC	e1004156	ENSG00000166342.18	chr18:72761755:G:A	chr18	0.0280954214630275	Exon
DLPFC	e1004156	ENSG00000166342.18	chr18:72761825:A:G	chr18	0.0280954214630275	Exon
DLPFC	e1004156	ENSG00000166342.18	chr18:72768281:T:C	chr18	0.0289220042609676	Exon
DLPFC	e1004156	ENSG00000166342.18	chr18:72768686:C:T	chr18	0.0289220042609676	Exon
DLPFC	e1004156	ENSG00000166342.18	chr18:72773286:A:C	chr18	0.0306861387788528	Exon
DLPFC	e1004156	ENSG00000166342.18	chr18:72773300:C:T	chr18	0.0306861387788528	Exon
DLPFC	e1004156	ENSG00000166342.18	chr18:72773397:C:T	chr18	0.0306861387788528	Exon
DLPFC	e1004156	ENSG00000166342.18	chr18:72773423:A:G	chr18	0.0306861387788528	Exon
DLPFC	e1004156	ENSG00000166342.18	chr18:72773527:A:T	chr18	0.0306861387788528	Exon
DLPFC	e1004156	ENSG00000166342.18	chr18:72774088:T:C	chr18	0.0306861387788528	Exon
DLPFC	e1004156	ENSG00000166342.18	chr18:72774477:G:A	chr18	0.0306861387788528	Exon
DLPFC	e1004156	ENSG00000166342.18	chr18:72774513:G:A	chr18	0.0306861387788528	Exon
DLPFC	e1004156	ENSG00000166342.18	chr18:72774671:T:C	chr18	0.0306861387788528	Exon
DLPFC	e1004156	ENSG00000166342.18	chr18:72774741:C:T	chr18	0.0306861387788528	Exon
DLPFC	e1004156	ENSG00000166342.18	chr18:72774854:A:G	chr18	0.0306861387788528	Exon
DLPFC	e1004156	ENSG00000166342.18	chr18:72775664:T:C	chr18	0.0306861387788528	Exon
DLPFC	e1004156	ENSG00000166342.18	chr18:72777209:A:G	chr18	0.0306861387788528	Exon
DLPFC	e1004156	ENSG00000166342.18	chr18:72777286:T:C	chr18	0.0311664413392534	Exon
DLPFC	e1004156	ENSG00000166342.18	chr18:72763158:T:C	chr18	0.0326429755770895	Exon
DLPFC	e1004156	ENSG00000166342.18	chr18:72763600:A:C	chr18	0.0326429755770895	Exon
DLPFC	e1004156	ENSG00000166342.18	chr18:72763768:A:G	chr18	0.0326429755770895	Exon
DLPFC	e1004156	ENSG00000166342.18	chr18:72763914:G:A	chr18	0.0326429755770895	Exon
DLPFC	e1004156	ENSG00000166342.18	chr18:72771917:T:TC	chr18	0.0398424983550068	Exon
DLPFC	e1004156	ENSG00000166342.18	chr18:72777537:A:G	chr18	0.040986776924602	Exon
DLPFC	e1004156	ENSG00000166342.18	chr18:73240221:A:C	chr18	0.0472387872216496	Exon
DLPFC	e1004156	ENSG00000166342.18	chr18:72766394:C:T	chr18	0.0479266259845733	Exon
DLPFC	e1004874	ENSG00000197971.14	chr18:76731670:A:C	chr18	0.0268615955327273	Exon
DLPFC	e1004875	ENSG00000197971.14	chr18:76731670:A:C	chr18	0.0341467776847779	Exon
DLPFC	e1004876	ENSG00000197971.14	chr18:76731670:A:C	chr18	0.02682421094067	Exon
DLPFC	e1004880	ENSG00000197971.14	chr18:76731670:A:C	chr18	0.0376912440428364	Exon
DLPFC	e1004888	ENSG00000197971.14	chr18:76731670:A:C	chr18	0.019416740252545	Exon
DLPFC	e1004894	ENSG00000197971.14	chr18:76731670:A:C	chr18	0.02682421094067	Exon
DLPFC	e1004905	ENSG00000197971.14	chr18:76731670:A:C	chr18	0.02682421094067	Exon
DLPFC	e1004914	ENSG00000197971.14	chr18:76731670:A:C	chr18	0.0319849957130701	Exon
DLPFC	e1004917	ENSG00000197971.14	chr18:76731670:A:C	chr18	0.0331051069076241	Exon
DLPFC	e1004937	ENSG00000197971.14	chr18:76731670:A:C	chr18	0.0374292849653697	Exon
DLPFC	e1005041	ENSG00000197971.14	chr18:76731670:A:C	chr18	0.0149015060256129	Exon
DLPFC	e1005053	ENSG00000197971.14	chr18:76731670:A:C	chr18	0.0244933714532742	Exon
DLPFC	e1005059	ENSG00000197971.14	chr18:76731670:A:C	chr18	0.039448299403462	Exon
DLPFC	e1005064	ENSG00000197971.14	chr18:76599454:A:C	chr18	0.0358709213632736	Exon
DLPFC	e1005068	ENSG00000197971.14	chr18:76731670:A:C	chr18	0.0360013413405033	Exon
DLPFC	e1005322	ENSG00000166377.19	chr18:79596003:T:C	chr18	0.0383544063963623	Exon
DLPFC	e1005765	ENSG00000261126.7	chr18:79942025:T:C	chr18	0.0298690560728643	Exon
DLPFC	e1005818	ENSG00000267251.2	chr18:80244356:T:C	chr18	0.0387988589315913	Exon
DLPFC	e1006010	ENSG00000141934.9	chr19:464310:A:G	chr19	0.0183155380596476	Exon
DLPFC	e1006022	ENSG00000141934.9	chr19:464310:A:G	chr19	0.0185426205623043	Exon
DLPFC	e1006025	ENSG00000141934.9	chr19:464310:A:G	chr19	0.0192343199707312	Exon
DLPFC	e1006273	ENSG00000172270.18	chr19:866018:G:A	chr19	0.0260632048973022	Exon
DLPFC	e1006289	ENSG00000172270.18	chr19:866018:G:A	chr19	0.0256477133917999	Exon
DLPFC	e1006320	ENSG00000172270.18	chr19:866018:G:A	chr19	0.0260160513988476	Exon
DLPFC	e1006343	ENSG00000172270.18	chr19:866018:G:A	chr19	0.0257520787214316	Exon
DLPFC	e1006345	ENSG00000172270.18	chr19:866018:G:A	chr19	0.0258934010267285	Exon
DLPFC	e1006988	ENSG00000116017.10	chr19:780209:T:C	chr19	0.0406149461627826	Exon
DLPFC	e1007471	ENSG00000180448.10	chr19:705302:A:C	chr19	0.0457167638556451	Exon
DLPFC	e1007545	ENSG00000180448.10	chr19:705302:A:C	chr19	0.0455320964552521	Exon
DLPFC	e1007624	ENSG00000180448.10	chr19:705302:A:C	chr19	0.0409055863478536	Exon
DLPFC	e1007644	ENSG00000099817.11	chr19:605171:T:C	chr19	0.0328825754975689	Exon
DLPFC	e1007698	ENSG00000099817.11	chr19:605171:T:C	chr19	0.0355950336517626	Exon
DLPFC	e1007698	ENSG00000099817.11	chr19:777519:TA:T	chr19	0.0471859907396708	Exon
DLPFC	e1008166	ENSG00000099622.13	chr19:961873:T:C	chr19	0.0344031520847103	Exon
DLPFC	e1008208	ENSG00000099622.13	chr19:961873:T:C	chr19	0.0408341631867695	Exon
DLPFC	e1008306	ENSG00000099622.13	chr19:961873:T:C	chr19	0.0450632888116373	Exon
DLPFC	e1008329	ENSG00000099622.13	chr19:1516075:T:C	chr19	0.0223175112387797	Exon
DLPFC	e1008329	ENSG00000099622.13	chr19:1517293:T:C	chr19	0.0418704851206675	Exon
DLPFC	e1008453	ENSG00000160953.15	chr19:1188366:T:C	chr19	0.0064152235240863	Exon
DLPFC	e1008453	ENSG00000160953.15	chr19:1188311:T:G	chr19	0.0081579864778329	Exon
DLPFC	e1008453	ENSG00000160953.15	chr19:1184707:A:T	chr19	0.0390021704491155	Exon
DLPFC	e1008453	ENSG00000160953.15	chr19:1184965:A:G	chr19	0.0421150505384147	Exon
DLPFC	e1008595	ENSG00000115286.19	chr19:1807019:A:G	chr19	0.0332092529695098	Exon
DLPFC	e1008785	ENSG00000115266.11	chr19:1797260:C:G	chr19	0.0423736365052778	Exon
DLPFC	e1008815	ENSG00000115266.11	chr19:1786552:C:T	chr19	0.012616933507206	Exon
DLPFC	e1008815	ENSG00000115266.11	chr19:1786766:A:G	chr19	0.0146833264299125	Exon
DLPFC	e1008815	ENSG00000115266.11	chr19:1792191:A:C	chr19	0.0291054787064035	Exon
DLPFC	e1009144	ENSG00000071655.17	chr19:1102324:G:A	chr19	0.0432334110822378	Exon
DLPFC	e1009144	ENSG00000071655.17	chr19:1102115:G:C	chr19	0.0433737812911308	Exon
DLPFC	e1009144	ENSG00000071655.17	chr19:1102132:A:G	chr19	0.0433737812911308	Exon
DLPFC	e1009144	ENSG00000071655.17	chr19:1102140:A:G	chr19	0.0433737812911308	Exon
DLPFC	e1009144	ENSG00000071655.17	chr19:1102176:C:T	chr19	0.0433737812911308	Exon
DLPFC	e1009144	ENSG00000071655.17	chr19:1102212:A:G	chr19	0.0433737812911308	Exon
DLPFC	e1009144	ENSG00000071655.17	chr19:1102257:A:G	chr19	0.0433737812911308	Exon
DLPFC	e1009144	ENSG00000071655.17	chr19:1101993:A:G	chr19	0.0493010404392335	Exon
DLPFC	e1009524	ENSG00000079313.12	chr19:1480409:G:A	chr19	0.0379078970745325	Exon
DLPFC	e1009524	ENSG00000079313.12	chr19:2264498:T:C	chr19	0.0479340116291825	Exon
DLPFC	e100974	ENSG00000143772.9	chr1:226660032:A:G	chr1	0.0248330140026429	Exon
DLPFC	e100974	ENSG00000143772.9	chr1:226660041:G:A	chr1	0.0248330140026429	Exon
DLPFC	e100974	ENSG00000143772.9	chr1:226695624:T:G	chr1	0.0305032946405911	Exon
DLPFC	e100974	ENSG00000143772.9	chr1:226695585:G:A	chr1	0.038349324851638	Exon
DLPFC	e100974	ENSG00000143772.9	chr1:226660359:A:G	chr1	0.0409391762062084	Exon
DLPFC	e100974	ENSG00000143772.9	chr1:226661447:A:T	chr1	0.0409391762062084	Exon
DLPFC	e100974	ENSG00000143772.9	chr1:226691355:C:T	chr1	0.041519474586577	Exon
DLPFC	e100974	ENSG00000143772.9	chr1:226662819:A:G	chr1	0.0440783790189629	Exon
DLPFC	e100974	ENSG00000143772.9	chr1:226676824:T:G	chr1	0.0447381145298543	Exon
DLPFC	e100974	ENSG00000143772.9	chr1:226694851:A:G	chr1	0.0447381145298543	Exon
DLPFC	e100974	ENSG00000143772.9	chr1:226696826:A:G	chr1	0.0447381145298543	Exon
DLPFC	e100974	ENSG00000143772.9	chr1:226684814:C:G	chr1	0.0457509968832438	Exon
DLPFC	e100974	ENSG00000143772.9	chr1:226693229:A:G	chr1	0.0491076131082231	Exon
DLPFC	e100974	ENSG00000143772.9	chr1:226697448:T:C	chr1	0.0491076131082231	Exon
DLPFC	e100974	ENSG00000143772.9	chr1:226692380:G:A	chr1	0.0499820689241149	Exon
DLPFC	e1009751	ENSG00000133243.8	chr19:1525886:C:T	chr19	0.0227609601706186	Exon
DLPFC	e100982	ENSG00000143772.9	chr1:226660032:A:G	chr1	0.0260310580601184	Exon
DLPFC	e100982	ENSG00000143772.9	chr1:226660041:G:A	chr1	0.0260310580601184	Exon
DLPFC	e100982	ENSG00000143772.9	chr1:226695624:T:G	chr1	0.0317408240033649	Exon
DLPFC	e100982	ENSG00000143772.9	chr1:226695585:G:A	chr1	0.0404302607599855	Exon
DLPFC	e100982	ENSG00000143772.9	chr1:226660359:A:G	chr1	0.0432401635407405	Exon
DLPFC	e100982	ENSG00000143772.9	chr1:226661447:A:T	chr1	0.0432401635407405	Exon
DLPFC	e100982	ENSG00000143772.9	chr1:226691355:C:T	chr1	0.044506733885214	Exon
DLPFC	e100982	ENSG00000143772.9	chr1:226662819:A:G	chr1	0.0459679174162714	Exon
DLPFC	e100982	ENSG00000143772.9	chr1:226676824:T:G	chr1	0.0474347133480209	Exon
DLPFC	e100982	ENSG00000143772.9	chr1:226694851:A:G	chr1	0.0474347133480209	Exon
DLPFC	e100982	ENSG00000143772.9	chr1:226696826:A:G	chr1	0.0474347133480209	Exon
DLPFC	e100982	ENSG00000143772.9	chr1:226684814:C:G	chr1	0.0476934434368097	Exon
DLPFC	e1010644	ENSG00000104969.9	chr19:3096790:T:G	chr19	0.0071681068861555	Exon
DLPFC	e1010760	ENSG00000186300.11	chr19:2503215:G:C	chr19	0.0296675035676131	Exon
DLPFC	e1011112	ENSG00000104964.14	chr19:3452685:A:G	chr19	0.0270534515984033	Exon
DLPFC	e1011119	ENSG00000104964.14	chr19:3452685:A:G	chr19	0.0411013557105897	Exon
DLPFC	e1011125	ENSG00000104964.14	chr19:3452685:A:G	chr19	0.0286730683906949	Exon
DLPFC	e1011171	ENSG00000088256.8	chr19:3008695:C:A	chr19	0.008514075298002	Exon
DLPFC	e1011171	ENSG00000088256.8	chr19:3009222:T:G	chr19	0.008514075298002	Exon
DLPFC	e1011171	ENSG00000088256.8	chr19:2999759:G:A	chr19	0.0239386226614483	Exon
DLPFC	e1011171	ENSG00000088256.8	chr19:3000969:C:T	chr19	0.0239386226614483	Exon
DLPFC	e1011171	ENSG00000088256.8	chr19:2990467:G:A	chr19	0.0442112962112904	Exon
DLPFC	e1011171	ENSG00000088256.8	chr19:2990499:G:A	chr19	0.0442112962112904	Exon
DLPFC	e1011171	ENSG00000088256.8	chr19:2990502:G:C	chr19	0.0442112962112904	Exon
DLPFC	e1011357	ENSG00000161082.12	chr19:2822413:A:G	chr19	0.0258704178388947	Exon
DLPFC	e1011818	ENSG00000186111.9	chr19:3185876:C:G	chr19	0.0432363311211808	Exon
DLPFC	e1013651	ENSG00000276043.4	chr19:5214147:T:C	chr19	0.0313292652634898	Exon
DLPFC	e1013668	ENSG00000276043.4	chr19:5214147:T:C	chr19	0.0313292652634898	Exon
DLPFC	e1013697	ENSG00000276043.4	chr19:5214147:T:C	chr19	0.0313292652634898	Exon
DLPFC	e1014322	ENSG00000130255.12	chr19:5910004:A:AG	chr19	0.0430524420940445	Exon
DLPFC	e1015932	ENSG00000104833.11	chr19:6968175:G:A	chr19	0.0287172993107581	Exon
DLPFC	e1015932	ENSG00000104833.11	chr19:6680926:T:C	chr19	0.0334445241664511	Exon
DLPFC	e1015932	ENSG00000104833.11	chr19:6681660:A:C	chr19	0.0334445241664511	Exon
DLPFC	e1015932	ENSG00000104833.11	chr19:6333231:C:G	chr19	0.0458447046145284	Exon
DLPFC	e1015932	ENSG00000104833.11	chr19:6335161:T:G	chr19	0.0458447046145284	Exon
DLPFC	e1015932	ENSG00000104833.11	chr19:6351511:G:A	chr19	0.0469949799434429	Exon
DLPFC	e1016991	ENSG00000198816.6	chr19:7162778:T:C	chr19	0.0418039116411391	Exon
DLPFC	e1018100	ENSG00000178531.5	chr19:7729723:G:C	chr19	0.0286900802129383	Exon
DLPFC	e101885	ENSG00000143774.16	chr1:228216196:T:C	chr1	0.0372181649593183	Exon
DLPFC	e101978	ENSG00000143774.16	chr1:228216196:T:C	chr1	0.037781322095918	Exon
DLPFC	e1020142	ENSG00000196605.7	chr19:9929993:C:T	chr19	0.0157502896534258	Exon
DLPFC	e1020142	ENSG00000196605.7	chr19:9925389:C:T	chr19	0.0218356057206103	Exon
DLPFC	e1020142	ENSG00000196605.7	chr19:9928695:C:T	chr19	0.026725735293284	Exon
DLPFC	e1020159	ENSG00000196605.7	chr19:9929993:C:T	chr19	0.0009708156552524	Exon
DLPFC	e1020159	ENSG00000196605.7	chr19:9925389:C:T	chr19	0.001420932768129	Exon
DLPFC	e1020159	ENSG00000196605.7	chr19:9928695:C:T	chr19	0.0014457359344612	Exon
DLPFC	e1020159	ENSG00000196605.7	chr19:10232943:C:A	chr19	0.0289036042871445	Exon
DLPFC	e1020159	ENSG00000196605.7	chr19:9649399:T:C	chr19	0.0325624537853465	Exon
DLPFC	e1020159	ENSG00000196605.7	chr19:9649418:A:G	chr19	0.0325624537853465	Exon
DLPFC	e1020159	ENSG00000196605.7	chr19:9655359:C:T	chr19	0.0325624537853465	Exon
DLPFC	e1020159	ENSG00000196605.7	chr19:9658249:A:G	chr19	0.0325624537853465	Exon
DLPFC	e1020159	ENSG00000196605.7	chr19:9661182:T:C	chr19	0.0325624537853465	Exon
DLPFC	e1020159	ENSG00000196605.7	chr19:9643073:C:T	chr19	0.035897802064863	Exon
DLPFC	e1020159	ENSG00000196605.7	chr19:9677727:A:C	chr19	0.0380081852840435	Exon
DLPFC	e1020159	ENSG00000196605.7	chr19:9743281:T:C	chr19	0.0398084547750487	Exon
DLPFC	e1020159	ENSG00000196605.7	chr19:9745007:G:A	chr19	0.0398084547750487	Exon
DLPFC	e1020159	ENSG00000196605.7	chr19:9745408:T:C	chr19	0.0398084547750487	Exon
DLPFC	e1020159	ENSG00000196605.7	chr19:9747648:C:T	chr19	0.0398084547750487	Exon
DLPFC	e1020159	ENSG00000196605.7	chr19:9751122:G:C	chr19	0.0398084547750487	Exon
DLPFC	e1020159	ENSG00000196605.7	chr19:9761746:C:G	chr19	0.0398084547750487	Exon
DLPFC	e1020159	ENSG00000196605.7	chr19:9765842:A:G	chr19	0.0398084547750487	Exon
DLPFC	e1020159	ENSG00000196605.7	chr19:9765847:T:TG	chr19	0.0398084547750487	Exon
DLPFC	e1020159	ENSG00000196605.7	chr19:9762999:A:C	chr19	0.0414200520350392	Exon
DLPFC	e1020159	ENSG00000196605.7	chr19:9636888:G:A	chr19	0.0437600034827377	Exon
DLPFC	e1020159	ENSG00000196605.7	chr19:9740806:A:G	chr19	0.0442760797593963	Exon
DLPFC	e1020159	ENSG00000196605.7	chr19:9639489:A:G	chr19	0.0450710913273621	Exon
DLPFC	e1020159	ENSG00000196605.7	chr19:9735954:C:T	chr19	0.0451926549660547	Exon
DLPFC	e1021219	ENSG00000267673.6	chr19:10080866:T:C	chr19	0.0077435813639386	Exon
DLPFC	e1021219	ENSG00000267673.6	chr19:10080798:A:G	chr19	0.0085032923879059	Exon
DLPFC	e1021219	ENSG00000267673.6	chr19:10082313:C:CCG	chr19	0.0144598468517422	Exon
DLPFC	e1021223	ENSG00000267673.6	chr19:10080866:T:C	chr19	0.0100296759099516	Exon
DLPFC	e1021223	ENSG00000267673.6	chr19:10080798:A:G	chr19	0.0101775794860119	Exon
DLPFC	e1021223	ENSG00000267673.6	chr19:10082313:C:CCG	chr19	0.0286670181511498	Exon
DLPFC	e1021701	ENSG00000180739.13	chr19:10116528:T:C	chr19	0.0241142057097298	Exon
DLPFC	e1021705	ENSG00000180739.13	chr19:10116528:T:C	chr19	0.0275716399223933	Exon
DLPFC	e102628	ENSG00000154358.20	chr1:227788797:G:T	chr1	0.0467127157369811	Exon
DLPFC	e102633	ENSG00000154358.20	chr1:227788797:G:T	chr1	0.0299430879803009	Exon
DLPFC	e1026444	ENSG00000179218.13	chr19:13290750:C:T	chr19	0.0129952870185169	Exon
DLPFC	e1026444	ENSG00000179218.13	chr19:13287974:C:A	chr19	0.0136966639007516	Exon
DLPFC	e1026444	ENSG00000179218.13	chr19:13287421:T:C	chr19	0.0189880748035831	Exon
DLPFC	e1026444	ENSG00000179218.13	chr19:13287524:T:C	chr19	0.0189880748035831	Exon
DLPFC	e1026444	ENSG00000179218.13	chr19:13393539:C:T	chr19	0.0454396081051635	Exon
DLPFC	e1026448	ENSG00000179218.13	chr19:12580029:T:C	chr19	0.0355247584432932	Exon
DLPFC	e1026448	ENSG00000179218.13	chr19:12580032:G:A	chr19	0.0390893398614383	Exon
DLPFC	e1026448	ENSG00000179218.13	chr19:12590219:T:G	chr19	0.0408354835534365	Exon
DLPFC	e1026448	ENSG00000179218.13	chr19:12583275:T:G	chr19	0.0452518432065701	Exon
DLPFC	e1026448	ENSG00000179218.13	chr19:13295699:C:T	chr19	0.0473014539673112	Exon
DLPFC	e1026460	ENSG00000179218.13	chr19:13290750:C:T	chr19	0.0468071285852286	Exon
DLPFC	e1028015	ENSG00000104979.8	chr19:13864563:A:G	chr19	0.0321323779291236	Exon
DLPFC	e1028017	ENSG00000104979.8	chr19:13864563:A:G	chr19	0.0310796917333771	Exon
DLPFC	e1028023	ENSG00000104979.8	chr19:13864563:A:G	chr19	0.0330337831995508	Exon
DLPFC	e1028029	ENSG00000104979.8	chr19:13864563:A:G	chr19	0.0334950768167177	Exon
DLPFC	e102831	ENSG00000116574.5	chr1:228769388:A:C	chr1	0.0381095686740323	Exon
DLPFC	e102831	ENSG00000116574.5	chr1:228777614:G:A	chr1	0.0384192706434146	Exon
DLPFC	e102831	ENSG00000116574.5	chr1:228777743:TAATC:T	chr1	0.0384192706434146	Exon
DLPFC	e102831	ENSG00000116574.5	chr1:228777815:G:T	chr1	0.0451790630838509	Exon
DLPFC	e102890	ENSG00000154429.10	chr1:228876375:G:A	chr1	0.0381904302192017	Exon
DLPFC	e103064	ENSG00000177614.10	chr1:230316487:C:T	chr1	0.0347189580328638	Exon
DLPFC	e1031270	ENSG00000127528.5	chr19:16186097:C:T	chr19	0.033082295367717	Exon
DLPFC	e1031758	ENSG00000214046.8	chr19:16913723:T:C	chr19	0.0412604595455015	Exon
DLPFC	e1031848	ENSG00000188039.13	chr19:17234618:G:C	chr19	0.0006220570356345	Exon
DLPFC	e1031848	ENSG00000188039.13	chr19:17220868:AT:A	chr19	0.0019063722357756	Exon
DLPFC	e1031848	ENSG00000188039.13	chr19:17224736:T:A	chr19	0.008896245747154	Exon
DLPFC	e1031848	ENSG00000188039.13	chr19:17199583:C:A	chr19	0.0098932339063633	Exon
DLPFC	e1031848	ENSG00000188039.13	chr19:17197925:T:G	chr19	0.0166196661364779	Exon
DLPFC	e1031848	ENSG00000188039.13	chr19:17214223:A:G	chr19	0.0189615195535772	Exon
DLPFC	e1031848	ENSG00000188039.13	chr19:17191071:T:C	chr19	0.0213865422034982	Exon
DLPFC	e1031848	ENSG00000188039.13	chr19:17191247:A:G	chr19	0.0213865422034982	Exon
DLPFC	e1031848	ENSG00000188039.13	chr19:17043995:G:A	chr19	0.0223438837727959	Exon
DLPFC	e1031848	ENSG00000188039.13	chr19:17189042:C:T	chr19	0.0227357967086422	Exon
DLPFC	e1031848	ENSG00000188039.13	chr19:17195222:T:C	chr19	0.0401328076529177	Exon
DLPFC	e1031848	ENSG00000188039.13	chr19:17212911:A:G	chr19	0.0455533903817896	Exon
DLPFC	e1031848	ENSG00000188039.13	chr19:17228416:C:T	chr19	0.0457643936562295	Exon
DLPFC	e1031849	ENSG00000188039.13	chr19:17220868:AT:A	chr19	0.0169493843314	Exon
DLPFC	e1031849	ENSG00000188039.13	chr19:17234618:G:C	chr19	0.0196359793573945	Exon
DLPFC	e1031849	ENSG00000188039.13	chr19:17224736:T:A	chr19	0.0490510075676987	Exon
DLPFC	e1031861	ENSG00000188039.13	chr19:17224736:T:A	chr19	0.0244233799250089	Exon
DLPFC	e1031861	ENSG00000188039.13	chr19:17220868:AT:A	chr19	0.0245970387308213	Exon
DLPFC	e1031861	ENSG00000188039.13	chr19:17234618:G:C	chr19	0.0259602834799799	Exon
DLPFC	e1031861	ENSG00000188039.13	chr19:17013322:A:G	chr19	0.0384199025749729	Exon
DLPFC	e1031863	ENSG00000188039.13	chr19:17013322:A:G	chr19	0.0020333443576432	Exon
DLPFC	e1031863	ENSG00000188039.13	chr19:17234618:G:C	chr19	0.0471558226207897	Exon
DLPFC	e1031882	ENSG00000188039.13	chr19:17013322:A:G	chr19	0.0020389261519892	Exon
DLPFC	e1031882	ENSG00000188039.13	chr19:17234618:G:C	chr19	0.0470071540308118	Exon
DLPFC	e1031901	ENSG00000188039.13	chr19:17013322:A:G	chr19	0.0021732722575929	Exon
DLPFC	e1031901	ENSG00000188039.13	chr19:17234618:G:C	chr19	0.0474717412063301	Exon
DLPFC	e1031937	ENSG00000188039.13	chr19:17013322:A:G	chr19	0.0054299336839429	Exon
DLPFC	e1031937	ENSG00000188039.13	chr19:17234618:G:C	chr19	0.0424199982469098	Exon
DLPFC	e1031955	ENSG00000188039.13	chr19:17013322:A:G	chr19	0.0031404094236654	Exon
DLPFC	e103248	ENSG00000119280.16	chr1:231072025:A:G	chr1	0.049383645608709	Exon
DLPFC	e103249	ENSG00000119280.16	chr1:231072025:A:G	chr1	0.0363521334735344	Exon
DLPFC	e103249	ENSG00000119280.16	chr1:231072024:T:C	chr1	0.0422913542606459	Exon
DLPFC	e103249	ENSG00000119280.16	chr1:231071977:G:A	chr1	0.0482051330842071	Exon
DLPFC	e103259	ENSG00000119280.16	chr1:231072025:A:G	chr1	0.0363521334735344	Exon
DLPFC	e103259	ENSG00000119280.16	chr1:231072024:T:C	chr1	0.0422913542606459	Exon
DLPFC	e103259	ENSG00000119280.16	chr1:231071977:G:A	chr1	0.0482051330842071	Exon
DLPFC	e1032902	ENSG00000130312.6	chr19:17168942:C:A	chr19	0.0365043808727843	Exon
DLPFC	e1033585	ENSG00000130477.15	chr19:18070759:A:G	chr19	0.0029866300833556	Exon
DLPFC	e1033585	ENSG00000130477.15	chr19:17805225:G:C	chr19	0.0342441976668403	Exon
DLPFC	e1034454	ENSG00000105643.9	chr19:17582120:G:A	chr19	0.0487569104743038	Exon
DLPFC	e1034485	ENSG00000105643.9	chr19:17582120:G:A	chr19	0.0494418350180963	Exon
DLPFC	e1034951	ENSG00000130522.5	chr19:18764384:G:C	chr19	0.0322002308580754	Exon
DLPFC	e1035491	ENSG00000221983.7	chr19:18973424:AAGAG:A	chr19	0.0495740490102056	Exon
DLPFC	e1035872	ENSG00000223802.7	chr19:18392209:T:C	chr19	0.012724268393669	Exon
DLPFC	e1035878	ENSG00000223802.7	chr19:18392209:T:C	chr19	0.0127803615474518	Exon
DLPFC	e1035947	ENSG00000105669.13	chr19:18806853:T:C	chr19	0.0240498953061311	Exon
DLPFC	e1035947	ENSG00000105669.13	chr19:18810211:C:G	chr19	0.0349313191412205	Exon
DLPFC	e1035947	ENSG00000105669.13	chr19:18806962:G:A	chr19	0.0412013596675203	Exon
DLPFC	e1037171	ENSG00000186010.18	chr19:19793310:T:A	chr19	0.0138076825654869	Exon
DLPFC	e1037171	ENSG00000186010.18	chr19:19821226:A:T	chr19	0.0238466651178583	Exon
DLPFC	e1037171	ENSG00000186010.18	chr19:19776560:T:C	chr19	0.0253639335683278	Exon
DLPFC	e1037171	ENSG00000186010.18	chr19:19804525:C:T	chr19	0.0312957237115317	Exon
DLPFC	e1037905	ENSG00000160229.11	chr19:20383484:T:C	chr19	0.0410284190015188	Exon
DLPFC	e1037905	ENSG00000160229.11	chr19:20384919:G:A	chr19	0.0490243977000989	Exon
DLPFC	e1038235	ENSG00000197013.9	chr19:21120103:A:G	chr19	0.0445499669088908	Exon
DLPFC	e1038244	ENSG00000268081.1	chr19:21103743:T:A	chr19	0.0122173847988213	Exon
DLPFC	e1038244	ENSG00000268081.1	chr19:21122757:G:A	chr19	0.0135617160811531	Exon
DLPFC	e1038244	ENSG00000268081.1	chr19:21126385:A:C	chr19	0.0135617160811531	Exon
DLPFC	e1038244	ENSG00000268081.1	chr19:21112165:A:G	chr19	0.0147146137739818	Exon
DLPFC	e1038244	ENSG00000268081.1	chr19:21113000:C:T	chr19	0.0147146137739818	Exon
DLPFC	e1038244	ENSG00000268081.1	chr19:21114552:G:A	chr19	0.0147146137739818	Exon
DLPFC	e1038244	ENSG00000268081.1	chr19:21114761:T:G	chr19	0.0147146137739818	Exon
DLPFC	e1038244	ENSG00000268081.1	chr19:21120940:G:A	chr19	0.0147146137739818	Exon
DLPFC	e1038244	ENSG00000268081.1	chr19:21071113:A:G	chr19	0.0179483527759763	Exon
DLPFC	e1038244	ENSG00000268081.1	chr19:21087715:A:T	chr19	0.0187270246067415	Exon
DLPFC	e1038244	ENSG00000268081.1	chr19:21089173:G:A	chr19	0.0187270246067415	Exon
DLPFC	e1038244	ENSG00000268081.1	chr19:21090664:T:A	chr19	0.0187270246067415	Exon
DLPFC	e1038244	ENSG00000268081.1	chr19:21062623:C:T	chr19	0.0191480174759413	Exon
DLPFC	e1038244	ENSG00000268081.1	chr19:21066623:G:A	chr19	0.0191480174759413	Exon
DLPFC	e1038244	ENSG00000268081.1	chr19:21078999:G:A	chr19	0.0191480174759413	Exon
DLPFC	e1038244	ENSG00000268081.1	chr19:21657804:G:A	chr19	0.0350230399325467	Exon
DLPFC	e1039120	ENSG00000169021.5	chr19:29184205:G:A	chr19	0.0029063784465255	Exon
DLPFC	e1039120	ENSG00000169021.5	chr19:29184967:C:T	chr19	0.0030742455045987	Exon
DLPFC	e1039120	ENSG00000169021.5	chr19:29183964:G:A	chr19	0.0066725626970642	Exon
DLPFC	e1039120	ENSG00000169021.5	chr19:29020696:C:T	chr19	0.0107191294590133	Exon
DLPFC	e1039120	ENSG00000169021.5	chr19:29187773:T:C	chr19	0.012452826414745	Exon
DLPFC	e1039120	ENSG00000169021.5	chr19:29020121:A:G	chr19	0.0125570443434291	Exon
DLPFC	e1039120	ENSG00000169021.5	chr19:29022851:G:T	chr19	0.0144025041471332	Exon
DLPFC	e1039120	ENSG00000169021.5	chr19:29021666:G:A	chr19	0.0164277476849488	Exon
DLPFC	e1039120	ENSG00000169021.5	chr19:29153787:C:T	chr19	0.0204793324208063	Exon
DLPFC	e1039120	ENSG00000169021.5	chr19:29291823:G:A	chr19	0.0233842390166646	Exon
DLPFC	e1039120	ENSG00000169021.5	chr19:29283348:C:T	chr19	0.0252203061631755	Exon
DLPFC	e1039120	ENSG00000169021.5	chr19:29290241:G:A	chr19	0.0252203061631755	Exon
DLPFC	e1039120	ENSG00000169021.5	chr19:29286902:C:T	chr19	0.0254140370574339	Exon
DLPFC	e1039120	ENSG00000169021.5	chr19:29292744:C:T	chr19	0.0257512681658314	Exon
DLPFC	e1039120	ENSG00000169021.5	chr19:29274028:C:T	chr19	0.0266268914848358	Exon
DLPFC	e1039120	ENSG00000169021.5	chr19:29292576:A:G	chr19	0.0286823746425975	Exon
DLPFC	e1039120	ENSG00000169021.5	chr19:29334074:TAC:T	chr19	0.0316315717007319	Exon
DLPFC	e1039120	ENSG00000169021.5	chr19:29004102:T:C	chr19	0.033895252084158	Exon
DLPFC	e1039120	ENSG00000169021.5	chr19:29021233:T:G	chr19	0.0343384539932277	Exon
DLPFC	e1039120	ENSG00000169021.5	chr19:29314177:G:A	chr19	0.037422541932434	Exon
DLPFC	e1039120	ENSG00000169021.5	chr19:29314178:G:A	chr19	0.037422541932434	Exon
DLPFC	e1039120	ENSG00000169021.5	chr19:29272980:C:G	chr19	0.0392382504595477	Exon
DLPFC	e1039120	ENSG00000169021.5	chr19:29235044:CA:C	chr19	0.041160509632729	Exon
DLPFC	e1039120	ENSG00000169021.5	chr19:29185867:C:A	chr19	0.0421858471666566	Exon
DLPFC	e1039120	ENSG00000169021.5	chr19:29019270:A:G	chr19	0.0438784585216645	Exon
DLPFC	e1039120	ENSG00000169021.5	chr19:29185607:C:A	chr19	0.0440209027407239	Exon
DLPFC	e1039120	ENSG00000169021.5	chr19:29019715:A:G	chr19	0.0441010491150864	Exon
DLPFC	e1039120	ENSG00000169021.5	chr19:29019928:T:C	chr19	0.0441010491150864	Exon
DLPFC	e1039120	ENSG00000169021.5	chr19:29231792:AAAATAAAT:A	chr19	0.0451710291727449	Exon
DLPFC	e1039158	ENSG00000105171.9	chr19:29183964:G:A	chr19	0.0308057497287305	Exon
DLPFC	e1039158	ENSG00000105171.9	chr19:29184967:C:T	chr19	0.0462152835422127	Exon
DLPFC	e1039158	ENSG00000105171.9	chr19:29184205:G:A	chr19	0.046957204931579	Exon
DLPFC	e1039179	ENSG00000105171.9	chr19:29209120:GAC:G	chr19	0.0178526713314273	Exon
DLPFC	e1039179	ENSG00000105171.9	chr19:29183964:G:A	chr19	0.0197108157406183	Exon
DLPFC	e1039179	ENSG00000105171.9	chr19:29184967:C:T	chr19	0.0219803437788515	Exon
DLPFC	e1039179	ENSG00000105171.9	chr19:29221534:C:T	chr19	0.0242717097071077	Exon
DLPFC	e1039179	ENSG00000105171.9	chr19:29153787:C:T	chr19	0.025116893417747	Exon
DLPFC	e1039179	ENSG00000105171.9	chr19:29202762:GA:G	chr19	0.0257320104074447	Exon
DLPFC	e1039179	ENSG00000105171.9	chr19:29184205:G:A	chr19	0.030400877001091	Exon
DLPFC	e1039179	ENSG00000105171.9	chr19:29185607:C:A	chr19	0.0304130131687898	Exon
DLPFC	e1039179	ENSG00000105171.9	chr19:29253690:T:C	chr19	0.0480374249798911	Exon
DLPFC	e1039218	ENSG00000105171.9	chr19:29183964:G:A	chr19	0.0493502651201979	Exon
DLPFC	e1039314	ENSG00000105176.17	chr19:29765544:G:A	chr19	0.0477928220170263	Exon
DLPFC	e1039397	ENSG00000198597.8	chr19:30665816:A:C	chr19	0.0436677167748509	Exon
DLPFC	e1039399	ENSG00000198597.8	chr19:30249171:G:A	chr19	0.0399576286599655	Exon
DLPFC	e1039399	ENSG00000198597.8	chr19:30249222:A:T	chr19	0.0399576286599655	Exon
DLPFC	e1039399	ENSG00000198597.8	chr19:30244114:C:T	chr19	0.0417454039623866	Exon
DLPFC	e1039407	ENSG00000198597.8	chr19:30137569:A:G	chr19	0.0415652102342018	Exon
DLPFC	e1039407	ENSG00000198597.8	chr19:30140646:A:G	chr19	0.0454811768182529	Exon
DLPFC	e1039410	ENSG00000280061.1	chr19:30418828:T:C	chr19	0.0362629743227859	Exon
DLPFC	e1040291	ENSG00000124299.13	chr19:33406572:A:C	chr19	0.0462287546812632	Exon
DLPFC	e1040625	ENSG00000105220.14	chr19:34806647:T:TACTC	chr19	0.0386006886701191	Exon
DLPFC	e1041788	ENSG00000105695.14	chr19:35511092:A:G	chr19	0.0303972610763113	Exon
DLPFC	e1041878	ENSG00000012124.15	chr19:35726432:C:T	chr19	0.0319460781728789	Exon
DLPFC	e1041878	ENSG00000012124.15	chr19:35680934:T:C	chr19	0.0480166469284166	Exon
DLPFC	e1041960	ENSG00000012124.15	chr19:35726432:C:T	chr19	0.0334807758752839	Exon
DLPFC	e1041960	ENSG00000012124.15	chr19:35680934:T:C	chr19	0.0384311558283815	Exon
DLPFC	e1041960	ENSG00000012124.15	chr19:35687964:G:A	chr19	0.0387682249048806	Exon
DLPFC	e1041960	ENSG00000012124.15	chr19:35679919:A:C	chr19	0.0409138661830552	Exon
DLPFC	e1041960	ENSG00000012124.15	chr19:35682403:C:G	chr19	0.0409138661830552	Exon
DLPFC	e1041960	ENSG00000012124.15	chr19:35687009:AG:A	chr19	0.0417454274932979	Exon
DLPFC	e1046775	ENSG00000188766.12	chr19:38770268:C:G	chr19	0.0391067639948151	Exon
DLPFC	e1046775	ENSG00000188766.12	chr19:38770273:G:C	chr19	0.0391067639948151	Exon
DLPFC	e1046775	ENSG00000188766.12	chr19:38769554:T:C	chr19	0.0402001260221738	Exon
DLPFC	e1046775	ENSG00000188766.12	chr19:38764352:G:C	chr19	0.0421860523496462	Exon
DLPFC	e1046775	ENSG00000188766.12	chr19:38768601:C:T	chr19	0.0423161090870851	Exon
DLPFC	e1046775	ENSG00000188766.12	chr19:38769904:T:A	chr19	0.0428410975607041	Exon
DLPFC	e1046775	ENSG00000188766.12	chr19:38769949:C:G	chr19	0.0467272785490819	Exon
DLPFC	e1046775	ENSG00000188766.12	chr19:38770042:A:T	chr19	0.0467272785490819	Exon
DLPFC	e1046775	ENSG00000188766.12	chr19:38770062:C:G	chr19	0.0467272785490819	Exon
DLPFC	e1046775	ENSG00000188766.12	chr19:38770330:T:C	chr19	0.0467272785490819	Exon
DLPFC	e1046775	ENSG00000188766.12	chr19:38770356:A:C	chr19	0.0467272785490819	Exon
DLPFC	e1048215	ENSG00000068903.19	chr19:39070698:C:A	chr19	0.0416504495430688	Exon
DLPFC	e1048215	ENSG00000068903.19	chr19:39065840:T:G	chr19	0.0430643658165732	Exon
DLPFC	e1048215	ENSG00000068903.19	chr19:39062893:T:C	chr19	0.0449017665108294	Exon
DLPFC	e1048215	ENSG00000068903.19	chr19:39060110:C:T	chr19	0.0479002943104926	Exon
DLPFC	e1048999	ENSG00000063322.13	chr19:39458139:G:A	chr19	0.0236078941935187	Exon
DLPFC	e1048999	ENSG00000063322.13	chr19:39435961:C:T	chr19	0.0430618542858122	Exon
DLPFC	e1048999	ENSG00000063322.13	chr19:39437467:G:T	chr19	0.0475000984856234	Exon
DLPFC	e1048999	ENSG00000063322.13	chr19:39434777:T:C	chr19	0.0490613429188145	Exon
DLPFC	e1048999	ENSG00000063322.13	chr19:39435869:A:C	chr19	0.0490613429188145	Exon
DLPFC	e1048999	ENSG00000063322.13	chr19:39435881:G:A	chr19	0.0490613429188145	Exon
DLPFC	e1048999	ENSG00000063322.13	chr19:39436185:T:C	chr19	0.0490613429188145	Exon
DLPFC	e1049003	ENSG00000063322.13	chr19:39458139:G:A	chr19	0.0287201129062065	Exon
DLPFC	e1049007	ENSG00000063322.13	chr19:39458139:G:A	chr19	0.0291628157190336	Exon
DLPFC	e1049019	ENSG00000063322.13	chr19:39458139:G:A	chr19	0.0252675039581428	Exon
DLPFC	e1050556	ENSG00000105223.19	chr19:40130670:G:C	chr19	0.0313434772269128	Exon
DLPFC	e1050566	ENSG00000105223.19	chr19:40026780:G:T	chr19	0.0116278729142272	Exon
DLPFC	e1050566	ENSG00000105223.19	chr19:40089121:C:A	chr19	0.0300751970509491	Exon
DLPFC	e1050566	ENSG00000105223.19	chr19:40462594:G:A	chr19	0.0357499909595253	Exon
DLPFC	e1050566	ENSG00000105223.19	chr19:40446594:C:T	chr19	0.0367151489935406	Exon
DLPFC	e1050566	ENSG00000105223.19	chr19:40130670:G:C	chr19	0.0417543987788761	Exon
DLPFC	e1050566	ENSG00000105223.19	chr19:40094774:C:T	chr19	0.04446572491707	Exon
DLPFC	e1050566	ENSG00000105223.19	chr19:40100526:G:A	chr19	0.04446572491707	Exon
DLPFC	e1050566	ENSG00000105223.19	chr19:40400430:T:C	chr19	0.0469209732424026	Exon
DLPFC	e1050577	ENSG00000105223.19	chr19:40089121:C:A	chr19	0.035970829566215	Exon
DLPFC	e1050578	ENSG00000105223.19	chr19:40498168:T:C	chr19	0.0339713752090038	Exon
DLPFC	e1050578	ENSG00000105223.19	chr19:40501890:GTC:G	chr19	0.0381198012954375	Exon
DLPFC	e1050858	ENSG00000160460.15	chr19:40658479:T:A	chr19	0.0123219450349767	Exon
DLPFC	e1050858	ENSG00000160460.15	chr19:40645017:A:G	chr19	0.0300920992017218	Exon
DLPFC	e1050858	ENSG00000160460.15	chr19:40645888:TTC:T	chr19	0.0307339879621181	Exon
DLPFC	e1050858	ENSG00000160460.15	chr19:40658387:T:C	chr19	0.0343501023741152	Exon
DLPFC	e1050858	ENSG00000160460.15	chr19:40658913:T:C	chr19	0.0369607759839454	Exon
DLPFC	e1050858	ENSG00000160460.15	chr19:40659347:T:G	chr19	0.0389480125092502	Exon
DLPFC	e1050858	ENSG00000160460.15	chr19:40660670:A:G	chr19	0.0499985349444644	Exon
DLPFC	e1050870	ENSG00000160460.15	chr19:41003128:G:A	chr19	0.0356152281170438	Exon
DLPFC	e1053289	ENSG00000105409.16	chr19:41970922:G:A	chr19	0.0137000949576071	Exon
DLPFC	e1053312	ENSG00000105409.16	chr19:41970922:G:A	chr19	0.008266609171036	Exon
DLPFC	e1053335	ENSG00000105409.16	chr19:41970922:G:A	chr19	0.0088401463311165	Exon
DLPFC	e1053381	ENSG00000105409.16	chr19:41970922:G:A	chr19	0.0075747905995253	Exon
DLPFC	e1055036	ENSG00000167378.8	chr19:43408412:C:G	chr19	0.0422618858395149	Exon
DLPFC	e1055373	ENSG00000176222.8	chr19:43651716:G:A	chr19	0.0136817131954925	Exon
DLPFC	e1055375	ENSG00000176222.8	chr19:43651716:G:A	chr19	0.0137358985119443	Exon
DLPFC	e1055381	ENSG00000267058.1	chr19:43649746:GA:G	chr19	0.028131535885501	Exon
DLPFC	e1055844	ENSG00000159915.12	chr19:44408036:C:T	chr19	0.0213942845986446	Exon
DLPFC	e1055858	ENSG00000159915.12	chr19:44408036:C:T	chr19	0.0162864507046126	Exon
DLPFC	e1058167	ENSG00000104936.17	chr19:45925529:C:T	chr19	0.0497182634032476	Exon
DLPFC	e1058493	ENSG00000104967.6	chr19:46149801:C:T	chr19	0.0211744081561424	Exon
DLPFC	e1058493	ENSG00000104967.6	chr19:45900116:A:G	chr19	0.0219372932585285	Exon
DLPFC	e1058493	ENSG00000104967.6	chr19:46194748:G:A	chr19	0.0236272353304816	Exon
DLPFC	e1058493	ENSG00000104967.6	chr19:46184598:A:G	chr19	0.025014728666984	Exon
DLPFC	e1058493	ENSG00000104967.6	chr19:46158749:A:G	chr19	0.0255159544914084	Exon
DLPFC	e1058493	ENSG00000104967.6	chr19:46167652:A:G	chr19	0.0255159544914084	Exon
DLPFC	e1058493	ENSG00000104967.6	chr19:46075078:TTAAAGAA:T	chr19	0.0277132783180462	Exon
DLPFC	e1058493	ENSG00000104967.6	chr19:46216609:C:T	chr19	0.0374103732885216	Exon
DLPFC	e1058493	ENSG00000104967.6	chr19:46205205:A:G	chr19	0.03792018389566	Exon
DLPFC	e1058493	ENSG00000104967.6	chr19:45552127:G:A	chr19	0.0440838155700811	Exon
DLPFC	e1058493	ENSG00000104967.6	chr19:46177638:A:G	chr19	0.0448408221463541	Exon
DLPFC	e1058493	ENSG00000104967.6	chr19:45556354:CTTAT:C	chr19	0.0457108224844807	Exon
DLPFC	e1058493	ENSG00000104967.6	chr19:46199246:T:C	chr19	0.0461368087289547	Exon
DLPFC	e1058493	ENSG00000104967.6	chr19:46200337:C:T	chr19	0.0461368087289547	Exon
DLPFC	e1058493	ENSG00000104967.6	chr19:46143639:C:T	chr19	0.0493072515351563	Exon
DLPFC	e1058914	ENSG00000169515.5	chr19:46530730:C:G	chr19	0.0219943500009986	Exon
DLPFC	e1058915	ENSG00000277531.2	chr19:46504263:C:T	chr19	0.001883155715188	Exon
DLPFC	e1058918	ENSG00000182013.17	chr19:46577369:T:C	chr19	0.0144585276756975	Exon
DLPFC	e1058918	ENSG00000182013.17	chr19:46579780:C:T	chr19	0.026801659054632	Exon
DLPFC	e1058918	ENSG00000182013.17	chr19:46576940:G:A	chr19	0.027122601953441	Exon
DLPFC	e1058918	ENSG00000182013.17	chr19:46575892:G:A	chr19	0.0333319780954895	Exon
DLPFC	e1058918	ENSG00000182013.17	chr19:46580648:G:A	chr19	0.0420709271158197	Exon
DLPFC	e1058918	ENSG00000182013.17	chr19:46575924:C:T	chr19	0.0468238822355627	Exon
DLPFC	e1058918	ENSG00000182013.17	chr19:46576206:ACCAGGCTGG:A	chr19	0.0468238822355627	Exon
DLPFC	e1058921	ENSG00000182013.17	chr19:46577369:T:C	chr19	0.0139756422437384	Exon
DLPFC	e1058921	ENSG00000182013.17	chr19:46579780:C:T	chr19	0.0259935985233518	Exon
DLPFC	e1058921	ENSG00000182013.17	chr19:46576940:G:A	chr19	0.0263962671232299	Exon
DLPFC	e1058921	ENSG00000182013.17	chr19:46575892:G:A	chr19	0.0325482317731115	Exon
DLPFC	e1058921	ENSG00000182013.17	chr19:46580648:G:A	chr19	0.0414106661304405	Exon
DLPFC	e1058921	ENSG00000182013.17	chr19:46575924:C:T	chr19	0.0459361331167603	Exon
DLPFC	e1058921	ENSG00000182013.17	chr19:46576206:ACCAGGCTGG:A	chr19	0.0459361331167603	Exon
DLPFC	e10591	ENSG00000116731.22	chr1:13839258:C:G	chr1	0.0477429597117853	Exon
DLPFC	e10591	ENSG00000116731.22	chr1:13839259:C:T	chr1	0.0477429597117853	Exon
DLPFC	e106059	ENSG00000155816.19	chr1:240547775:C:T	chr1	0.0499350012128275	Exon
DLPFC	e1060650	ENSG00000105499.13	chr19:48038834:A:T	chr19	0.0211050501612119	Exon
DLPFC	e1060667	ENSG00000105499.13	chr19:48038834:A:T	chr19	0.0211085377197337	Exon
DLPFC	e1060670	ENSG00000105499.13	chr19:48038834:A:T	chr19	0.0211589800485255	Exon
DLPFC	e10610	ENSG00000116731.22	chr1:13839258:C:G	chr1	0.0470825216488667	Exon
DLPFC	e10610	ENSG00000116731.22	chr1:13839259:C:T	chr1	0.0470825216488667	Exon
DLPFC	e106103	ENSG00000182901.16	chr1:241015644:G:T	chr1	0.0466959764177297	Exon
DLPFC	e1061882	ENSG00000105516.10	chr19:48874179:G:C	chr19	0.0262784473805091	Exon
DLPFC	e1061882	ENSG00000105516.10	chr19:48849208:G:T	chr19	0.0438371326078161	Exon
DLPFC	e1061889	ENSG00000105516.10	chr19:48874179:G:C	chr19	0.0185425955335972	Exon
DLPFC	e1061890	ENSG00000105516.10	chr19:48340687:C:T	chr19	0.0363197621868134	Exon
DLPFC	e1061894	ENSG00000105516.10	chr19:48874179:G:C	chr19	0.0219428649098262	Exon
DLPFC	e1061894	ENSG00000105516.10	chr19:48849208:G:T	chr19	0.0388481799326152	Exon
DLPFC	e1061897	ENSG00000063180.8	chr19:49042615:A:C	chr19	0.0215117621300884	Exon
DLPFC	e1061897	ENSG00000063180.8	chr19:49028866:T:C	chr19	0.0477210151265921	Exon
DLPFC	e1062733	ENSG00000104852.14	chr19:49155757:T:C	chr19	0.0245105576571467	Exon
DLPFC	e1062750	ENSG00000104852.14	chr19:49155757:T:C	chr19	0.016838333008179	Exon
DLPFC	e1062750	ENSG00000104852.14	chr19:49155133:T:C	chr19	0.0385091384028738	Exon
DLPFC	e1062764	ENSG00000104852.14	chr19:49155757:T:C	chr19	0.0255189497446636	Exon
DLPFC	e1062772	ENSG00000104852.14	chr19:49274230:C:A	chr19	0.0270813894739524	Exon
DLPFC	e1062772	ENSG00000104852.14	chr19:49275617:T:G	chr19	0.0326985916322409	Exon
DLPFC	e1062772	ENSG00000104852.14	chr19:49264259:TA:T	chr19	0.0330618299552884	Exon
DLPFC	e1062772	ENSG00000104852.14	chr19:49264899:CGT:C	chr19	0.0369823838312487	Exon
DLPFC	e1062772	ENSG00000104852.14	chr19:49273433:T:C	chr19	0.042448548128218	Exon
DLPFC	e1062772	ENSG00000104852.14	chr19:49595166:G:A	chr19	0.0446088772236486	Exon
DLPFC	e1062772	ENSG00000104852.14	chr19:49266111:G:A	chr19	0.0468355481453674	Exon
DLPFC	e1062772	ENSG00000104852.14	chr19:49267190:C:G	chr19	0.0468355481453674	Exon
DLPFC	e1062772	ENSG00000104852.14	chr19:49266551:G:A	chr19	0.0480986665620931	Exon
DLPFC	e1062772	ENSG00000104852.14	chr19:49263043:G:A	chr19	0.0480986665620932	Exon
DLPFC	e1062775	ENSG00000104852.14	chr19:49155757:T:C	chr19	0.025044527040553	Exon
DLPFC	e1062786	ENSG00000104852.14	chr19:49155757:T:C	chr19	0.0254658065151327	Exon
DLPFC	e1062798	ENSG00000104852.14	chr19:49275617:T:G	chr19	0.0225341962306569	Exon
DLPFC	e1062798	ENSG00000104852.14	chr19:49274230:C:A	chr19	0.0246481635523977	Exon
DLPFC	e1062798	ENSG00000104852.14	chr19:49264259:TA:T	chr19	0.0451340267735029	Exon
DLPFC	e1062798	ENSG00000104852.14	chr19:49262657:GA:G	chr19	0.045546651922921	Exon
DLPFC	e1062800	ENSG00000104852.14	chr19:49155757:T:C	chr19	0.025044527040553	Exon
DLPFC	e1063966	ENSG00000142541.16	chr19:49784817:A:G	chr19	0.0462981795134156	Exon
DLPFC	e1065937	ENSG00000169136.9	chr19:50233086:G:A	chr19	0.0029712416443549	Exon
DLPFC	e1066580	ENSG00000131398.13	chr19:50262777:G:A	chr19	0.0464623213387246	Exon
DLPFC	e1066580	ENSG00000131398.13	chr19:50260865:A:G	chr19	0.0483653068603965	Exon
DLPFC	e1066584	ENSG00000131398.13	chr19:50262777:G:A	chr19	0.0467455364434546	Exon
DLPFC	e1066584	ENSG00000131398.13	chr19:50260865:A:G	chr19	0.0486862879209868	Exon
DLPFC	e1067140	ENSG00000131409.12	chr19:50257459:C:G	chr19	0.02524008191287	Exon
DLPFC	e1067140	ENSG00000131409.12	chr19:50256837:TTCTC:T	chr19	0.0446608043005976	Exon
DLPFC	e1068420	ENSG00000105366.15	chr19:51790457:T:C	chr19	0.0003962258394235	Exon
DLPFC	e1068420	ENSG00000105366.15	chr19:51788832:C:T	chr19	0.0004113794824573	Exon
DLPFC	e1068420	ENSG00000105366.15	chr19:51787732:A:G	chr19	0.0004577931401956	Exon
DLPFC	e1068420	ENSG00000105366.15	chr19:51789645:C:T	chr19	0.0006081013117532	Exon
DLPFC	e1068420	ENSG00000105366.15	chr19:51793039:C:T	chr19	0.0011286011682474	Exon
DLPFC	e1068420	ENSG00000105366.15	chr19:51786663:G:A	chr19	0.0027713742036849	Exon
DLPFC	e1068420	ENSG00000105366.15	chr19:51783560:A:G	chr19	0.0045026748104165	Exon
DLPFC	e1068420	ENSG00000105366.15	chr19:51789880:G:A	chr19	0.0053972932284029	Exon
DLPFC	e1068420	ENSG00000105366.15	chr19:51781264:A:C	chr19	0.0060145392351009	Exon
DLPFC	e1068420	ENSG00000105366.15	chr19:51781692:G:A	chr19	0.0060145392351009	Exon
DLPFC	e1068420	ENSG00000105366.15	chr19:51782036:C:A	chr19	0.0060145392351009	Exon
DLPFC	e1068420	ENSG00000105366.15	chr19:51782193:T:G	chr19	0.0060145392351009	Exon
DLPFC	e1068420	ENSG00000105366.15	chr19:51782576:A:C	chr19	0.0060145392351009	Exon
DLPFC	e1068420	ENSG00000105366.15	chr19:51782605:A:G	chr19	0.0060145392351009	Exon
DLPFC	e1068420	ENSG00000105366.15	chr19:51782606:A:G	chr19	0.0060145392351009	Exon
DLPFC	e1068420	ENSG00000105366.15	chr19:51782891:T:C	chr19	0.0060145392351009	Exon
DLPFC	e1068420	ENSG00000105366.15	chr19:51783146:A:G	chr19	0.0060145392351009	Exon
DLPFC	e1068420	ENSG00000105366.15	chr19:51783432:G:A	chr19	0.0060145392351009	Exon
DLPFC	e1068420	ENSG00000105366.15	chr19:51784199:G:T	chr19	0.0060145392351009	Exon
DLPFC	e1068420	ENSG00000105366.15	chr19:51792890:T:C	chr19	0.0063141068427882	Exon
DLPFC	e1068420	ENSG00000105366.15	chr19:51782243:GAGA:G	chr19	0.0081303265055593	Exon
DLPFC	e1068420	ENSG00000105366.15	chr19:51781070:C:T	chr19	0.0106016447832935	Exon
DLPFC	e1068420	ENSG00000105366.15	chr19:51784930:A:G	chr19	0.0124419776461457	Exon
DLPFC	e1068420	ENSG00000105366.15	chr19:51781687:T:C	chr19	0.0145337818323944	Exon
DLPFC	e1068529	ENSG00000105497.7	chr19:51334846:C:CAAG	chr19	0.0033050963238577	Exon
DLPFC	e1068529	ENSG00000105497.7	chr19:51334078:A:G	chr19	0.0041012839404134	Exon
DLPFC	e1068529	ENSG00000105497.7	chr19:51342302:T:C	chr19	0.0046188687443209	Exon
DLPFC	e1068529	ENSG00000105497.7	chr19:51299396:A:G	chr19	0.0204813552168575	Exon
DLPFC	e1068529	ENSG00000105497.7	chr19:51320940:T:C	chr19	0.0208563751006977	Exon
DLPFC	e1068529	ENSG00000105497.7	chr19:51905573:T:G	chr19	0.0369057276911141	Exon
DLPFC	e1068529	ENSG00000105497.7	chr19:51908245:A:G	chr19	0.0369057276911141	Exon
DLPFC	e1068529	ENSG00000105497.7	chr19:51908772:T:C	chr19	0.0369057276911141	Exon
DLPFC	e1068529	ENSG00000105497.7	chr19:51918308:T:G	chr19	0.0369057276911141	Exon
DLPFC	e1068529	ENSG00000105497.7	chr19:51920136:A:G	chr19	0.0369057276911141	Exon
DLPFC	e1068529	ENSG00000105497.7	chr19:51925065:TCATGTC:T	chr19	0.0369057276911141	Exon
DLPFC	e1068712	ENSG00000283236.1	chr19:52263119:T:C	chr19	0.0390231222514202	Exon
DLPFC	e1069085	ENSG00000105568.17	chr19:52586458:T:G	chr19	0.0396076162148772	Exon
DLPFC	e1069119	ENSG00000105568.17	chr19:52605432:CAAAG:C	chr19	0.0424579360029802	Exon
DLPFC	e1069423	ENSG00000167562.11	chr19:52740427:C:T	chr19	0.0454176442901243	Exon
DLPFC	e1069428	ENSG00000167562.11	chr19:52740427:C:T	chr19	0.0469901922525138	Exon
DLPFC	e1069438	ENSG00000167562.11	chr19:52740427:C:T	chr19	0.0284374598731596	Exon
DLPFC	e1069821	ENSG00000242779.6	chr19:53021062:C:CT	chr19	0.0020087077018772	Exon
DLPFC	e1069822	ENSG00000242779.6	chr19:53021062:C:CT	chr19	0.0013649371782699	Exon
DLPFC	e1069825	ENSG00000242779.6	chr19:53021062:C:CT	chr19	0.0057229172568928	Exon
DLPFC	e1069829	ENSG00000242779.6	chr19:53021062:C:CT	chr19	0.0104766560579352	Exon
DLPFC	e1070120	ENSG00000267809.1	chr19:53198958:T:C	chr19	0.024356175090792	Exon
DLPFC	e1070258	ENSG00000196417.12	chr19:53348427:T:C	chr19	0.0183487984805635	Exon
DLPFC	e1071256	ENSG00000170889.13	chr19:54376155:G:A	chr19	0.0336380436218924	Exon
DLPFC	e1071256	ENSG00000170889.13	chr19:54374521:G:A	chr19	0.0400083422338718	Exon
DLPFC	e1071280	ENSG00000170889.13	chr19:54381729:C:A	chr19	0.0377044285654199	Exon
DLPFC	e1071280	ENSG00000170889.13	chr19:54376155:G:A	chr19	0.0403639400124084	Exon
DLPFC	e1071280	ENSG00000170889.13	chr19:54374521:G:A	chr19	0.0483992502584085	Exon
DLPFC	e1071621	ENSG00000167613.15	chr19:54026724:A:G	chr19	0.0352594470320555	Exon
DLPFC	e1071621	ENSG00000167613.15	chr19:54026756:T:G	chr19	0.0352594470320555	Exon
DLPFC	e1071835	ENSG00000167614.13	chr19:53953303:G:C	chr19	0.0190202001605293	Exon
DLPFC	e1071835	ENSG00000167614.13	chr19:53952167:G:A	chr19	0.0347025135514342	Exon
DLPFC	e1071933	ENSG00000167615.16	chr19:54916142:G:A	chr19	0.0111732524476577	Exon
DLPFC	e1071933	ENSG00000167615.16	chr19:54471863:G:A	chr19	0.0317862123165615	Exon
DLPFC	e1071933	ENSG00000167615.16	chr19:54470776:G:T	chr19	0.0422953236159933	Exon
DLPFC	e1071933	ENSG00000167615.16	chr19:54058131:T:C	chr19	0.048586128825145	Exon
DLPFC	e1071954	ENSG00000167615.16	chr19:54916142:G:A	chr19	0.0251048765431449	Exon
DLPFC	e1071954	ENSG00000167615.16	chr19:54058131:T:C	chr19	0.0340212623274658	Exon
DLPFC	e1071954	ENSG00000167615.16	chr19:54471863:G:A	chr19	0.0376612219434796	Exon
DLPFC	e1071954	ENSG00000167615.16	chr19:54059856:T:A	chr19	0.0449098054167598	Exon
DLPFC	e1072300	ENSG00000186818.12	chr19:54673796:G:A	chr19	0.0432644353292859	Exon
DLPFC	e1072324	ENSG00000186818.12	chr19:54673796:G:A	chr19	0.0218733816978653	Exon
DLPFC	e107238	ENSG00000153187.17	chr1:244794711:T:C	chr1	0.0378607295976142	Exon
DLPFC	e107261	ENSG00000153187.17	chr1:244802286:C:T	chr1	0.0319144927030914	Exon
DLPFC	e1073696	ENSG00000080031.9	chr19:55218969:G:T	chr19	0.0007720401094745	Exon
DLPFC	e1073696	ENSG00000080031.9	chr19:55202246:A:G	chr19	0.0184256670742157	Exon
DLPFC	e1073696	ENSG00000080031.9	chr19:55365299:C:T	chr19	0.0334966948111558	Exon
DLPFC	e1074155	ENSG00000108107.13	chr19:55217675:T:C	chr19	0.0477475088723716	Exon
DLPFC	e1074171	ENSG00000108107.13	chr19:55257459:C:A	chr19	0.0412205562683308	Exon
DLPFC	e1074179	ENSG00000108107.13	chr19:55257459:C:A	chr19	0.0304779261820138	Exon
DLPFC	e1074179	ENSG00000108107.13	chr19:55279723:C:T	chr19	0.040980834086779	Exon
DLPFC	e1074217	ENSG00000187902.11	chr19:55502642:T:A	chr19	0.0355420406816713	Exon
DLPFC	e1074217	ENSG00000187902.11	chr19:55504081:C:T	chr19	0.0430022964090056	Exon
DLPFC	e1075046	ENSG00000267454.5	chr19:56315589:C:G	chr19	0.0095071064254233	Exon
DLPFC	e1075046	ENSG00000267454.5	chr19:56318888:G:T	chr19	0.0317438928822873	Exon
DLPFC	e1075048	ENSG00000267454.5	chr19:56315589:C:G	chr19	0.0099584364819684	Exon
DLPFC	e1075048	ENSG00000267454.5	chr19:56318888:G:T	chr19	0.0318973912716881	Exon
DLPFC	e1075048	ENSG00000267454.5	chr19:56325730:CTGT:C	chr19	0.0479699884820633	Exon
DLPFC	e1075048	ENSG00000267454.5	chr19:56316569:C:A	chr19	0.0490972386354063	Exon
DLPFC	e1075118	ENSG00000198046.11	chr19:56298153:C:T	chr19	0.0187937120800672	Exon
DLPFC	e1075153	ENSG00000196263.7	chr19:56253231:G:A	chr19	0.0389113419541218	Exon
DLPFC	e1075158	ENSG00000196263.7	chr19:56253231:G:A	chr19	0.0367340142461535	Exon
DLPFC	e1075352	ENSG00000269699.5	chr19:56898917:A:C	chr19	0.0426135453601126	Exon
DLPFC	e1075352	ENSG00000269699.5	chr19:56899904:C:G	chr19	0.0450875759868846	Exon
DLPFC	e1075383	ENSG00000198300.12	chr19:56897893:G:A	chr19	0.0467491766246632	Exon
DLPFC	e1075390	ENSG00000198300.12	chr19:56897893:G:A	chr19	0.0471041911494808	Exon
DLPFC	e1075405	ENSG00000198300.12	chr19:56897893:G:A	chr19	0.0335682781336203	Exon
DLPFC	e1075405	ENSG00000198300.12	chr19:56898832:C:A	chr19	0.037648208257732	Exon
DLPFC	e1076164	ENSG00000198466.11	chr19:58297641:G:A	chr19	0.0179037843881341	Exon
DLPFC	e1076164	ENSG00000198466.11	chr19:58297234:GA:G	chr19	0.0235238770539364	Exon
DLPFC	e1076171	ENSG00000198466.11	chr19:58297641:G:A	chr19	0.0235024520676044	Exon
DLPFC	e1076171	ENSG00000198466.11	chr19:58297234:GA:G	chr19	0.030268568326124	Exon
DLPFC	e107653	ENSG00000260855.1	chr1:246776554:G:A	chr1	0.0407728937214507	Exon
DLPFC	e107699	ENSG00000153207.14	chr1:246659376:C:T	chr1	0.0017120535539893	Exon
DLPFC	e107699	ENSG00000153207.14	chr1:246682882:C:T	chr1	0.030362814045545	Exon
DLPFC	e107699	ENSG00000153207.14	chr1:246693388:G:A	chr1	0.036362448689601	Exon
DLPFC	e107699	ENSG00000153207.14	chr1:246696603:CA:C	chr1	0.0371536497204056	Exon
DLPFC	e107699	ENSG00000153207.14	chr1:246688787:G:A	chr1	0.0420621127124606	Exon
DLPFC	e107699	ENSG00000153207.14	chr1:246689533:C:T	chr1	0.0426630226676554	Exon
DLPFC	e107699	ENSG00000153207.14	chr1:246685587:A:C	chr1	0.0492738461123801	Exon
DLPFC	e1077231	ENSG00000213753.10	chr19:58508085:G:T	chr19	0.0011315287892711	Exon
DLPFC	e1077231	ENSG00000213753.10	chr19:58508418:C:T	chr19	0.0011315287892711	Exon
DLPFC	e1077231	ENSG00000213753.10	chr19:58543571:C:T	chr19	0.0031858621189346	Exon
DLPFC	e1077231	ENSG00000213753.10	chr19:58549990:C:T	chr19	0.0031858621189346	Exon
DLPFC	e1077231	ENSG00000213753.10	chr19:58530356:G:A	chr19	0.0265154568897976	Exon
DLPFC	e1077231	ENSG00000213753.10	chr19:58534537:G:A	chr19	0.0405559033081785	Exon
DLPFC	e1078178	ENSG00000125834.12	chr20:1783273:CCCA:C	chr20	0.0237188047932727	Exon
DLPFC	e1078787	ENSG00000215305.9	chr20:3196554:G:A	chr20	0.0309671025608055	Exon
DLPFC	e1078787	ENSG00000215305.9	chr20:3199951:G:T	chr20	0.0434589408868437	Exon
DLPFC	e1079483	ENSG00000125817.7	chr20:3682089:A:G	chr20	0.0375702513346237	Exon
DLPFC	e1079483	ENSG00000125817.7	chr20:4279128:T:C	chr20	0.0449007273875927	Exon
DLPFC	e1079863	ENSG00000089057.14	chr20:4791400:T:C	chr20	0.0293009527839826	Exon
DLPFC	e1079863	ENSG00000089057.14	chr20:4789188:C:A	chr20	0.0448500739362804	Exon
DLPFC	e1080666	ENSG00000182621.17	chr20:8875938:T:G	chr20	0.0459600981423716	Exon
DLPFC	e108119	ENSG00000197454.1	chr1:247683459:G:A	chr1	0.0166972379214909	Exon
DLPFC	e1081431	ENSG00000125863.17	chr20:10045460:A:G	chr20	0.0385828422625278	Exon
DLPFC	e1081434	ENSG00000125863.17	chr20:10379036:G:A	chr20	0.0003341847384967	Exon
DLPFC	e1081434	ENSG00000125863.17	chr20:10379115:T:A	chr20	0.0003341847384967	Exon
DLPFC	e1081434	ENSG00000125863.17	chr20:10371021:A:G	chr20	0.0003358295771823	Exon
DLPFC	e1081434	ENSG00000125863.17	chr20:9909687:G:C	chr20	0.0048730713374101	Exon
DLPFC	e1081434	ENSG00000125863.17	chr20:9918115:T:C	chr20	0.016124610494672	Exon
DLPFC	e1081434	ENSG00000125863.17	chr20:9914225:A:C	chr20	0.0203248325944063	Exon
DLPFC	e1081434	ENSG00000125863.17	chr20:9918484:C:T	chr20	0.0203248325944063	Exon
DLPFC	e1081434	ENSG00000125863.17	chr20:9920639:C:T	chr20	0.0203248325944063	Exon
DLPFC	e1081434	ENSG00000125863.17	chr20:9920661:G:A	chr20	0.0203248325944063	Exon
DLPFC	e1081434	ENSG00000125863.17	chr20:9922541:T:C	chr20	0.0203248325944063	Exon
DLPFC	e108189	ENSG00000175137.10	chr1:248887859:A:G	chr1	0.0034190744415458	Exon
DLPFC	e108196	ENSG00000175137.10	chr1:248887859:A:G	chr1	0.0033860613863522	Exon
DLPFC	e108205	ENSG00000175137.10	chr1:248887859:A:G	chr1	0.0032967571561958	Exon
DLPFC	e1082257	ENSG00000125870.10	chr20:16925173:T:C	chr20	0.0496977422050736	Exon
DLPFC	e1084254	ENSG00000101439.8	chr20:23597552:G:A	chr20	0.0120720269440711	Exon
DLPFC	e1084254	ENSG00000101439.8	chr20:23598889:A:G	chr20	0.0150922467538216	Exon
DLPFC	e1084254	ENSG00000101439.8	chr20:23598646:T:C	chr20	0.0212091759521692	Exon
DLPFC	e1084254	ENSG00000101439.8	chr20:23602239:C:G	chr20	0.0255249009319008	Exon
DLPFC	e1084254	ENSG00000101439.8	chr20:23601386:G:A	chr20	0.0265284067219875	Exon
DLPFC	e1084254	ENSG00000101439.8	chr20:23601781:C:T	chr20	0.0265284067219875	Exon
DLPFC	e1084254	ENSG00000101439.8	chr20:23603479:G:A	chr20	0.0265284067219875	Exon
DLPFC	e1084254	ENSG00000101439.8	chr20:23596117:G:C	chr20	0.0269126376381234	Exon
DLPFC	e1084254	ENSG00000101439.8	chr20:23596207:T:C	chr20	0.0269126376381234	Exon
DLPFC	e1084254	ENSG00000101439.8	chr20:23596327:G:A	chr20	0.0269126376381234	Exon
DLPFC	e1084254	ENSG00000101439.8	chr20:23596475:C:A	chr20	0.0269126376381234	Exon
DLPFC	e1084254	ENSG00000101439.8	chr20:23598037:C:T	chr20	0.0274289563683191	Exon
DLPFC	e1084254	ENSG00000101439.8	chr20:23590718:C:T	chr20	0.0298669714390035	Exon
DLPFC	e1084254	ENSG00000101439.8	chr20:23588755:G:C	chr20	0.0298981284442076	Exon
DLPFC	e1084254	ENSG00000101439.8	chr20:23588763:C:T	chr20	0.0298981284442076	Exon
DLPFC	e1084254	ENSG00000101439.8	chr20:23589052:C:T	chr20	0.033565268782909	Exon
DLPFC	e1084254	ENSG00000101439.8	chr20:23589521:G:A	chr20	0.033565268782909	Exon
DLPFC	e1084254	ENSG00000101439.8	chr20:23597479:G:C	chr20	0.033565268782909	Exon
DLPFC	e1084254	ENSG00000101439.8	chr20:23598303:T:A	chr20	0.033565268782909	Exon
DLPFC	e1084254	ENSG00000101439.8	chr20:23598359:G:A	chr20	0.033565268782909	Exon
DLPFC	e1084254	ENSG00000101439.8	chr20:23600350:C:A	chr20	0.033565268782909	Exon
DLPFC	e1084254	ENSG00000101439.8	chr20:23619806:C:A	chr20	0.046727038444588	Exon
DLPFC	e1084254	ENSG00000101439.8	chr20:23620118:G:A	chr20	0.046727038444588	Exon
DLPFC	e1084254	ENSG00000101439.8	chr20:23602755:G:A	chr20	0.0477538322789533	Exon
DLPFC	e1084254	ENSG00000101439.8	chr20:23611855:T:C	chr20	0.0493999615928643	Exon
DLPFC	e1084254	ENSG00000101439.8	chr20:23598419:C:A	chr20	0.049680467583432	Exon
DLPFC	e1084258	ENSG00000101439.8	chr20:23597552:G:A	chr20	0.0123790391736993	Exon
DLPFC	e1084258	ENSG00000101439.8	chr20:23598889:A:G	chr20	0.0154552392312772	Exon
DLPFC	e1084258	ENSG00000101439.8	chr20:23598646:T:C	chr20	0.0217288275850669	Exon
DLPFC	e1084258	ENSG00000101439.8	chr20:23602239:C:G	chr20	0.0259972883813315	Exon
DLPFC	e1084258	ENSG00000101439.8	chr20:23601386:G:A	chr20	0.0270469074721933	Exon
DLPFC	e1084258	ENSG00000101439.8	chr20:23601781:C:T	chr20	0.0270469074721933	Exon
DLPFC	e1084258	ENSG00000101439.8	chr20:23603479:G:A	chr20	0.0270469074721933	Exon
DLPFC	e1084258	ENSG00000101439.8	chr20:23596117:G:C	chr20	0.0274388220247833	Exon
DLPFC	e1084258	ENSG00000101439.8	chr20:23596207:T:C	chr20	0.0274388220247833	Exon
DLPFC	e1084258	ENSG00000101439.8	chr20:23596327:G:A	chr20	0.0274388220247833	Exon
DLPFC	e1084258	ENSG00000101439.8	chr20:23596475:C:A	chr20	0.0274388220247833	Exon
DLPFC	e1084258	ENSG00000101439.8	chr20:23598037:C:T	chr20	0.0279654524463147	Exon
DLPFC	e1084258	ENSG00000101439.8	chr20:23588755:G:C	chr20	0.0304731876590998	Exon
DLPFC	e1084258	ENSG00000101439.8	chr20:23588763:C:T	chr20	0.0304731876590998	Exon
DLPFC	e1084258	ENSG00000101439.8	chr20:23590718:C:T	chr20	0.0305381850495264	Exon
DLPFC	e1084258	ENSG00000101439.8	chr20:23589052:C:T	chr20	0.0341815242024819	Exon
DLPFC	e1084258	ENSG00000101439.8	chr20:23589521:G:A	chr20	0.0341815242024819	Exon
DLPFC	e1084258	ENSG00000101439.8	chr20:23597479:G:C	chr20	0.0341815242024819	Exon
DLPFC	e1084258	ENSG00000101439.8	chr20:23598303:T:A	chr20	0.0341815242024819	Exon
DLPFC	e1084258	ENSG00000101439.8	chr20:23598359:G:A	chr20	0.0341815242024819	Exon
DLPFC	e1084258	ENSG00000101439.8	chr20:23600350:C:A	chr20	0.0341815242024819	Exon
DLPFC	e1084258	ENSG00000101439.8	chr20:23619806:C:A	chr20	0.0475629597710225	Exon
DLPFC	e1084258	ENSG00000101439.8	chr20:23620118:G:A	chr20	0.0475629597710225	Exon
DLPFC	e1084258	ENSG00000101439.8	chr20:23602755:G:A	chr20	0.0483929211929253	Exon
DLPFC	e1084260	ENSG00000101439.8	chr20:23596117:G:C	chr20	0.0292643883969981	Exon
DLPFC	e1084260	ENSG00000101439.8	chr20:23596207:T:C	chr20	0.0292643883969981	Exon
DLPFC	e1084260	ENSG00000101439.8	chr20:23596327:G:A	chr20	0.0292643883969981	Exon
DLPFC	e1084260	ENSG00000101439.8	chr20:23596475:C:A	chr20	0.0292643883969981	Exon
DLPFC	e1084260	ENSG00000101439.8	chr20:23588755:G:C	chr20	0.032083904681513	Exon
DLPFC	e1084260	ENSG00000101439.8	chr20:23588763:C:T	chr20	0.032083904681513	Exon
DLPFC	e1084260	ENSG00000101439.8	chr20:23597552:G:A	chr20	0.0365940199441799	Exon
DLPFC	e1084260	ENSG00000101439.8	chr20:23589052:C:T	chr20	0.036718013257919	Exon
DLPFC	e1084260	ENSG00000101439.8	chr20:23589521:G:A	chr20	0.036718013257919	Exon
DLPFC	e1084260	ENSG00000101439.8	chr20:23597479:G:C	chr20	0.036718013257919	Exon
DLPFC	e1084260	ENSG00000101439.8	chr20:23598303:T:A	chr20	0.036718013257919	Exon
DLPFC	e1084260	ENSG00000101439.8	chr20:23598359:G:A	chr20	0.036718013257919	Exon
DLPFC	e1084260	ENSG00000101439.8	chr20:23600350:C:A	chr20	0.036718013257919	Exon
DLPFC	e1084260	ENSG00000101439.8	chr20:23598419:C:A	chr20	0.0432239884209252	Exon
DLPFC	e1084260	ENSG00000101439.8	chr20:23598889:A:G	chr20	0.0449985272991461	Exon
DLPFC	e1084260	ENSG00000101439.8	chr20:23602239:C:G	chr20	0.0466826168566397	Exon
DLPFC	e1084262	ENSG00000101439.8	chr20:23597552:G:A	chr20	0.0123285117291157	Exon
DLPFC	e1084262	ENSG00000101439.8	chr20:23598889:A:G	chr20	0.0153499662571178	Exon
DLPFC	e1084262	ENSG00000101439.8	chr20:23598646:T:C	chr20	0.0207305613841787	Exon
DLPFC	e1084262	ENSG00000101439.8	chr20:23602239:C:G	chr20	0.0256433160226906	Exon
DLPFC	e1084262	ENSG00000101439.8	chr20:23601386:G:A	chr20	0.0259781855600935	Exon
DLPFC	e1084262	ENSG00000101439.8	chr20:23601781:C:T	chr20	0.0259781855600935	Exon
DLPFC	e1084262	ENSG00000101439.8	chr20:23603479:G:A	chr20	0.0259781855600935	Exon
DLPFC	e1084262	ENSG00000101439.8	chr20:23596117:G:C	chr20	0.0272947580444313	Exon
DLPFC	e1084262	ENSG00000101439.8	chr20:23596207:T:C	chr20	0.0272947580444313	Exon
DLPFC	e1084262	ENSG00000101439.8	chr20:23596327:G:A	chr20	0.0272947580444313	Exon
DLPFC	e1084262	ENSG00000101439.8	chr20:23596475:C:A	chr20	0.0272947580444313	Exon
DLPFC	e1084262	ENSG00000101439.8	chr20:23598037:C:T	chr20	0.0278950802576983	Exon
DLPFC	e1084262	ENSG00000101439.8	chr20:23590718:C:T	chr20	0.0293378534717693	Exon
DLPFC	e1084262	ENSG00000101439.8	chr20:23588755:G:C	chr20	0.0303083495268626	Exon
DLPFC	e1084262	ENSG00000101439.8	chr20:23588763:C:T	chr20	0.0303083495268626	Exon
DLPFC	e1084262	ENSG00000101439.8	chr20:23589052:C:T	chr20	0.0340065344596965	Exon
DLPFC	e1084262	ENSG00000101439.8	chr20:23589521:G:A	chr20	0.0340065344596965	Exon
DLPFC	e1084262	ENSG00000101439.8	chr20:23597479:G:C	chr20	0.0340065344596965	Exon
DLPFC	e1084262	ENSG00000101439.8	chr20:23598303:T:A	chr20	0.0340065344596965	Exon
DLPFC	e1084262	ENSG00000101439.8	chr20:23598359:G:A	chr20	0.0340065344596965	Exon
DLPFC	e1084262	ENSG00000101439.8	chr20:23600350:C:A	chr20	0.0340065344596965	Exon
DLPFC	e1084262	ENSG00000101439.8	chr20:23619806:C:A	chr20	0.0460286345952926	Exon
DLPFC	e1084262	ENSG00000101439.8	chr20:23620118:G:A	chr20	0.0460286345952926	Exon
DLPFC	e1084262	ENSG00000101439.8	chr20:23602755:G:A	chr20	0.0478079706828662	Exon
DLPFC	e1084262	ENSG00000101439.8	chr20:23612329:C:A	chr20	0.0494720331651826	Exon
DLPFC	e1084262	ENSG00000101439.8	chr20:23612666:CA:C	chr20	0.0494720331651826	Exon
DLPFC	e1084262	ENSG00000101439.8	chr20:23613688:G:A	chr20	0.0494720331651826	Exon
DLPFC	e1084264	ENSG00000101439.8	chr20:23596117:G:C	chr20	0.0294853014428417	Exon
DLPFC	e1084264	ENSG00000101439.8	chr20:23596207:T:C	chr20	0.0294853014428417	Exon
DLPFC	e1084264	ENSG00000101439.8	chr20:23596327:G:A	chr20	0.0294853014428417	Exon
DLPFC	e1084264	ENSG00000101439.8	chr20:23596475:C:A	chr20	0.0294853014428417	Exon
DLPFC	e1084264	ENSG00000101439.8	chr20:23588755:G:C	chr20	0.0323703515740943	Exon
DLPFC	e1084264	ENSG00000101439.8	chr20:23588763:C:T	chr20	0.0323703515740943	Exon
DLPFC	e1084264	ENSG00000101439.8	chr20:23597552:G:A	chr20	0.0366743600194161	Exon
DLPFC	e1084264	ENSG00000101439.8	chr20:23589052:C:T	chr20	0.0369834142595575	Exon
DLPFC	e1084264	ENSG00000101439.8	chr20:23589521:G:A	chr20	0.0369834142595575	Exon
DLPFC	e1084264	ENSG00000101439.8	chr20:23597479:G:C	chr20	0.0369834142595575	Exon
DLPFC	e1084264	ENSG00000101439.8	chr20:23598303:T:A	chr20	0.0369834142595575	Exon
DLPFC	e1084264	ENSG00000101439.8	chr20:23598359:G:A	chr20	0.0369834142595575	Exon
DLPFC	e1084264	ENSG00000101439.8	chr20:23600350:C:A	chr20	0.0369834142595575	Exon
DLPFC	e1084264	ENSG00000101439.8	chr20:23598419:C:A	chr20	0.043530392291336	Exon
DLPFC	e1084264	ENSG00000101439.8	chr20:23598889:A:G	chr20	0.0451222233291236	Exon
DLPFC	e1084264	ENSG00000101439.8	chr20:23602239:C:G	chr20	0.046680639378583	Exon
DLPFC	e1084375	ENSG00000154930.14	chr20:24869344:GC:G	chr20	0.0057982658512222	Exon
DLPFC	e1084375	ENSG00000154930.14	chr20:24895501:C:G	chr20	0.0058865694921944	Exon
DLPFC	e1084375	ENSG00000154930.14	chr20:24867937:G:T	chr20	0.0065364994735313	Exon
DLPFC	e1084375	ENSG00000154930.14	chr20:24875602:G:A	chr20	0.0068706084296549	Exon
DLPFC	e1084375	ENSG00000154930.14	chr20:24878490:C:G	chr20	0.0068706084296549	Exon
DLPFC	e1084375	ENSG00000154930.14	chr20:24878878:G:A	chr20	0.0068706084296549	Exon
DLPFC	e1084375	ENSG00000154930.14	chr20:24879281:A:G	chr20	0.0068706084296549	Exon
DLPFC	e1084375	ENSG00000154930.14	chr20:24884350:C:T	chr20	0.0068706084296549	Exon
DLPFC	e1084375	ENSG00000154930.14	chr20:24887385:T:C	chr20	0.0068706084296549	Exon
DLPFC	e1084375	ENSG00000154930.14	chr20:24887762:G:T	chr20	0.0068706084296549	Exon
DLPFC	e1084375	ENSG00000154930.14	chr20:24888081:A:G	chr20	0.0068706084296549	Exon
DLPFC	e1084375	ENSG00000154930.14	chr20:24889930:T:C	chr20	0.0068706084296549	Exon
DLPFC	e1084375	ENSG00000154930.14	chr20:24889997:G:A	chr20	0.0068706084296549	Exon
DLPFC	e1084375	ENSG00000154930.14	chr20:24890749:A:C	chr20	0.0068706084296549	Exon
DLPFC	e1084375	ENSG00000154930.14	chr20:24890780:C:T	chr20	0.0068706084296549	Exon
DLPFC	e1084375	ENSG00000154930.14	chr20:24891132:C:T	chr20	0.0068706084296549	Exon
DLPFC	e1084375	ENSG00000154930.14	chr20:24891755:C:T	chr20	0.0068706084296549	Exon
DLPFC	e1084375	ENSG00000154930.14	chr20:24892623:A:G	chr20	0.0068706084296549	Exon
DLPFC	e1084375	ENSG00000154930.14	chr20:24892732:A:C	chr20	0.0068706084296549	Exon
DLPFC	e1084375	ENSG00000154930.14	chr20:24893840:C:G	chr20	0.0068706084296549	Exon
DLPFC	e1084375	ENSG00000154930.14	chr20:24894538:T:G	chr20	0.0068706084296549	Exon
DLPFC	e1084375	ENSG00000154930.14	chr20:24895361:T:C	chr20	0.0068706084296549	Exon
DLPFC	e1084375	ENSG00000154930.14	chr20:24895375:C:T	chr20	0.0068706084296549	Exon
DLPFC	e1084375	ENSG00000154930.14	chr20:24897570:G:GT	chr20	0.0068706084296549	Exon
DLPFC	e1084375	ENSG00000154930.14	chr20:24902330:T:C	chr20	0.0068706084296549	Exon
DLPFC	e1084375	ENSG00000154930.14	chr20:24902840:C:A	chr20	0.0068706084296549	Exon
DLPFC	e1084375	ENSG00000154930.14	chr20:24903412:A:G	chr20	0.0068706084296549	Exon
DLPFC	e1084375	ENSG00000154930.14	chr20:24906741:C:T	chr20	0.0068706084296549	Exon
DLPFC	e1084375	ENSG00000154930.14	chr20:24907102:C:T	chr20	0.0068706084296549	Exon
DLPFC	e1084375	ENSG00000154930.14	chr20:24908379:T:G	chr20	0.0068706084296549	Exon
DLPFC	e1084375	ENSG00000154930.14	chr20:24909452:T:C	chr20	0.0068706084296549	Exon
DLPFC	e1084375	ENSG00000154930.14	chr20:24866269:T:C	chr20	0.0079478668538353	Exon
DLPFC	e1084375	ENSG00000154930.14	chr20:24867922:A:G	chr20	0.0089425966979827	Exon
DLPFC	e1084375	ENSG00000154930.14	chr20:24871954:T:C	chr20	0.0271332240961583	Exon
DLPFC	e1084375	ENSG00000154930.14	chr20:24871187:T:C	chr20	0.0292005851322289	Exon
DLPFC	e1084375	ENSG00000154930.14	chr20:24810214:G:T	chr20	0.030126371728945	Exon
DLPFC	e1084375	ENSG00000154930.14	chr20:24863165:C:T	chr20	0.0388481606457466	Exon
DLPFC	e1084375	ENSG00000154930.14	chr20:24865009:G:C	chr20	0.0388481606457466	Exon
DLPFC	e1084375	ENSG00000154930.14	chr20:24865659:T:C	chr20	0.0388481606457466	Exon
DLPFC	e1084375	ENSG00000154930.14	chr20:24867290:G:A	chr20	0.0388481606457466	Exon
DLPFC	e1084375	ENSG00000154930.14	chr20:24861079:T:A	chr20	0.0431213026722874	Exon
DLPFC	e1084375	ENSG00000154930.14	chr20:24903061:T:C	chr20	0.0494896315234318	Exon
DLPFC	e1084387	ENSG00000154930.14	chr20:24895501:C:G	chr20	0.0105712054488456	Exon
DLPFC	e1084387	ENSG00000154930.14	chr20:24869344:GC:G	chr20	0.010866238925094	Exon
DLPFC	e1084387	ENSG00000154930.14	chr20:24875602:G:A	chr20	0.0120846575766211	Exon
DLPFC	e1084387	ENSG00000154930.14	chr20:24878490:C:G	chr20	0.0120846575766211	Exon
DLPFC	e1084387	ENSG00000154930.14	chr20:24878878:G:A	chr20	0.0120846575766211	Exon
DLPFC	e1084387	ENSG00000154930.14	chr20:24879281:A:G	chr20	0.0120846575766211	Exon
DLPFC	e1084387	ENSG00000154930.14	chr20:24884350:C:T	chr20	0.0120846575766211	Exon
DLPFC	e1084387	ENSG00000154930.14	chr20:24887385:T:C	chr20	0.0120846575766211	Exon
DLPFC	e1084387	ENSG00000154930.14	chr20:24887762:G:T	chr20	0.0120846575766211	Exon
DLPFC	e1084387	ENSG00000154930.14	chr20:24888081:A:G	chr20	0.0120846575766211	Exon
DLPFC	e1084387	ENSG00000154930.14	chr20:24889930:T:C	chr20	0.0120846575766211	Exon
DLPFC	e1084387	ENSG00000154930.14	chr20:24889997:G:A	chr20	0.0120846575766211	Exon
DLPFC	e1084387	ENSG00000154930.14	chr20:24890749:A:C	chr20	0.0120846575766211	Exon
DLPFC	e1084387	ENSG00000154930.14	chr20:24890780:C:T	chr20	0.0120846575766211	Exon
DLPFC	e1084387	ENSG00000154930.14	chr20:24891132:C:T	chr20	0.0120846575766211	Exon
DLPFC	e1084387	ENSG00000154930.14	chr20:24891755:C:T	chr20	0.0120846575766211	Exon
DLPFC	e1084387	ENSG00000154930.14	chr20:24892623:A:G	chr20	0.0120846575766211	Exon
DLPFC	e1084387	ENSG00000154930.14	chr20:24892732:A:C	chr20	0.0120846575766211	Exon
DLPFC	e1084387	ENSG00000154930.14	chr20:24893840:C:G	chr20	0.0120846575766211	Exon
DLPFC	e1084387	ENSG00000154930.14	chr20:24894538:T:G	chr20	0.0120846575766211	Exon
DLPFC	e1084387	ENSG00000154930.14	chr20:24895361:T:C	chr20	0.0120846575766211	Exon
DLPFC	e1084387	ENSG00000154930.14	chr20:24895375:C:T	chr20	0.0120846575766211	Exon
DLPFC	e1084387	ENSG00000154930.14	chr20:24897570:G:GT	chr20	0.0120846575766211	Exon
DLPFC	e1084387	ENSG00000154930.14	chr20:24902330:T:C	chr20	0.0120846575766211	Exon
DLPFC	e1084387	ENSG00000154930.14	chr20:24902840:C:A	chr20	0.0120846575766211	Exon
DLPFC	e1084387	ENSG00000154930.14	chr20:24903412:A:G	chr20	0.0120846575766211	Exon
DLPFC	e1084387	ENSG00000154930.14	chr20:24906741:C:T	chr20	0.0120846575766211	Exon
DLPFC	e1084387	ENSG00000154930.14	chr20:24907102:C:T	chr20	0.0120846575766211	Exon
DLPFC	e1084387	ENSG00000154930.14	chr20:24908379:T:G	chr20	0.0120846575766211	Exon
DLPFC	e1084387	ENSG00000154930.14	chr20:24909452:T:C	chr20	0.0120846575766211	Exon
DLPFC	e1084387	ENSG00000154930.14	chr20:24866269:T:C	chr20	0.0122749483681587	Exon
DLPFC	e1084387	ENSG00000154930.14	chr20:24867937:G:T	chr20	0.0124567738464428	Exon
DLPFC	e1084387	ENSG00000154930.14	chr20:24867922:A:G	chr20	0.0140623914091711	Exon
DLPFC	e1084387	ENSG00000154930.14	chr20:24871954:T:C	chr20	0.0398713864366087	Exon
DLPFC	e1084387	ENSG00000154930.14	chr20:24871187:T:C	chr20	0.0421570776548334	Exon
DLPFC	e1084389	ENSG00000154930.14	chr20:24869344:GC:G	chr20	0.0058311943734666	Exon
DLPFC	e1084389	ENSG00000154930.14	chr20:24895501:C:G	chr20	0.0059194629541451	Exon
DLPFC	e1084389	ENSG00000154930.14	chr20:24867937:G:T	chr20	0.0065734254583385	Exon
DLPFC	e1084389	ENSG00000154930.14	chr20:24875602:G:A	chr20	0.0069084136834232	Exon
DLPFC	e1084389	ENSG00000154930.14	chr20:24878490:C:G	chr20	0.0069084136834232	Exon
DLPFC	e1084389	ENSG00000154930.14	chr20:24878878:G:A	chr20	0.0069084136834232	Exon
DLPFC	e1084389	ENSG00000154930.14	chr20:24879281:A:G	chr20	0.0069084136834232	Exon
DLPFC	e1084389	ENSG00000154930.14	chr20:24884350:C:T	chr20	0.0069084136834232	Exon
DLPFC	e1084389	ENSG00000154930.14	chr20:24887385:T:C	chr20	0.0069084136834232	Exon
DLPFC	e1084389	ENSG00000154930.14	chr20:24887762:G:T	chr20	0.0069084136834232	Exon
DLPFC	e1084389	ENSG00000154930.14	chr20:24888081:A:G	chr20	0.0069084136834232	Exon
DLPFC	e1084389	ENSG00000154930.14	chr20:24889930:T:C	chr20	0.0069084136834232	Exon
DLPFC	e1084389	ENSG00000154930.14	chr20:24889997:G:A	chr20	0.0069084136834232	Exon
DLPFC	e1084389	ENSG00000154930.14	chr20:24890749:A:C	chr20	0.0069084136834232	Exon
DLPFC	e1084389	ENSG00000154930.14	chr20:24890780:C:T	chr20	0.0069084136834232	Exon
DLPFC	e1084389	ENSG00000154930.14	chr20:24891132:C:T	chr20	0.0069084136834232	Exon
DLPFC	e1084389	ENSG00000154930.14	chr20:24891755:C:T	chr20	0.0069084136834232	Exon
DLPFC	e1084389	ENSG00000154930.14	chr20:24892623:A:G	chr20	0.0069084136834232	Exon
DLPFC	e1084389	ENSG00000154930.14	chr20:24892732:A:C	chr20	0.0069084136834232	Exon
DLPFC	e1084389	ENSG00000154930.14	chr20:24893840:C:G	chr20	0.0069084136834232	Exon
DLPFC	e1084389	ENSG00000154930.14	chr20:24894538:T:G	chr20	0.0069084136834232	Exon
DLPFC	e1084389	ENSG00000154930.14	chr20:24895361:T:C	chr20	0.0069084136834232	Exon
DLPFC	e1084389	ENSG00000154930.14	chr20:24895375:C:T	chr20	0.0069084136834232	Exon
DLPFC	e1084389	ENSG00000154930.14	chr20:24897570:G:GT	chr20	0.0069084136834232	Exon
DLPFC	e1084389	ENSG00000154930.14	chr20:24902330:T:C	chr20	0.0069084136834232	Exon
DLPFC	e1084389	ENSG00000154930.14	chr20:24902840:C:A	chr20	0.0069084136834232	Exon
DLPFC	e1084389	ENSG00000154930.14	chr20:24903412:A:G	chr20	0.0069084136834232	Exon
DLPFC	e1084389	ENSG00000154930.14	chr20:24906741:C:T	chr20	0.0069084136834232	Exon
DLPFC	e1084389	ENSG00000154930.14	chr20:24907102:C:T	chr20	0.0069084136834232	Exon
DLPFC	e1084389	ENSG00000154930.14	chr20:24908379:T:G	chr20	0.0069084136834232	Exon
DLPFC	e1084389	ENSG00000154930.14	chr20:24909452:T:C	chr20	0.0069084136834232	Exon
DLPFC	e1084389	ENSG00000154930.14	chr20:24866269:T:C	chr20	0.0079890995828509	Exon
DLPFC	e1084389	ENSG00000154930.14	chr20:24867922:A:G	chr20	0.0089891515248696	Exon
DLPFC	e1084389	ENSG00000154930.14	chr20:24871954:T:C	chr20	0.0272412858538154	Exon
DLPFC	e1084389	ENSG00000154930.14	chr20:24871187:T:C	chr20	0.0293131515390814	Exon
DLPFC	e1084389	ENSG00000154930.14	chr20:24810214:G:T	chr20	0.0300964344302697	Exon
DLPFC	e1084389	ENSG00000154930.14	chr20:24863165:C:T	chr20	0.0389350263374594	Exon
DLPFC	e1084389	ENSG00000154930.14	chr20:24865009:G:C	chr20	0.0389350263374594	Exon
DLPFC	e1084389	ENSG00000154930.14	chr20:24865659:T:C	chr20	0.0389350263374594	Exon
DLPFC	e1084389	ENSG00000154930.14	chr20:24867290:G:A	chr20	0.0389350263374594	Exon
DLPFC	e1084389	ENSG00000154930.14	chr20:24861079:T:A	chr20	0.0432357537448822	Exon
DLPFC	e1084389	ENSG00000154930.14	chr20:24903061:T:C	chr20	0.0497446586806505	Exon
DLPFC	e1084893	ENSG00000125804.13	chr20:25670332:A:G	chr20	0.0434228379426128	Exon
DLPFC	e108517	ENSG00000035115.21	chr2:716134:C:A	chr2	0.0442848072395727	Exon
DLPFC	e1091091	ENSG00000196756.11	chr20:37921995:G:T	chr20	0.0008675086889503	Exon
DLPFC	e1091091	ENSG00000196756.11	chr20:37921112:G:A	chr20	0.0010720257005619	Exon
DLPFC	e1091091	ENSG00000196756.11	chr20:37924437:CA:C	chr20	0.0014990613732577	Exon
DLPFC	e1091091	ENSG00000196756.11	chr20:37922609:A:G	chr20	0.0022643471156228	Exon
DLPFC	e1092810	ENSG00000132823.10	chr20:43951818:C:T	chr20	0.033500737093763	Exon
DLPFC	e1093642	ENSG00000244274.7	chr20:45472489:G:A	chr20	0.0059823722486361	Exon
DLPFC	e1094696	ENSG00000080189.14	chr20:46135505:G:A	chr20	0.0475728156388711	Exon
DLPFC	e109591	ENSG00000182551.13	chr2:4000475:T:C	chr2	0.0320414610873065	Exon
DLPFC	e1096812	ENSG00000124243.17	chr20:51187870:G:A	chr20	0.009673088600577	Exon
DLPFC	e1096812	ENSG00000124243.17	chr20:51188104:A:G	chr20	0.0129836687354061	Exon
DLPFC	e1096812	ENSG00000124243.17	chr20:51190571:A:G	chr20	0.0144627169575615	Exon
DLPFC	e1096812	ENSG00000124243.17	chr20:51191458:T:G	chr20	0.0168682989499868	Exon
DLPFC	e1096812	ENSG00000124243.17	chr20:51192264:G:A	chr20	0.0309461356742989	Exon
DLPFC	e1097278	ENSG00000064787.13	chr20:53937343:C:T	chr20	0.0008032418090916	Exon
DLPFC	e1097278	ENSG00000064787.13	chr20:53937345:C:T	chr20	0.0008032418090916	Exon
DLPFC	e1097278	ENSG00000064787.13	chr20:53939438:T:C	chr20	0.0025114777214123	Exon
DLPFC	e1097278	ENSG00000064787.13	chr20:54206103:A:G	chr20	0.0028288851800756	Exon
DLPFC	e1097278	ENSG00000064787.13	chr20:53659913:T:C	chr20	0.0060628415229131	Exon
DLPFC	e1097278	ENSG00000064787.13	chr20:53885423:A:G	chr20	0.0113508342709652	Exon
DLPFC	e1097278	ENSG00000064787.13	chr20:54207568:G:T	chr20	0.0116266346533921	Exon
DLPFC	e1097278	ENSG00000064787.13	chr20:53890967:T:C	chr20	0.0217661478898253	Exon
DLPFC	e1097278	ENSG00000064787.13	chr20:54357569:C:G	chr20	0.0237251338401233	Exon
DLPFC	e1097278	ENSG00000064787.13	chr20:53720627:T:A	chr20	0.0240092912639875	Exon
DLPFC	e1097278	ENSG00000064787.13	chr20:53592299:C:G	chr20	0.0261224180533242	Exon
DLPFC	e1097278	ENSG00000064787.13	chr20:53721657:T:C	chr20	0.0274444712216215	Exon
DLPFC	e1097278	ENSG00000064787.13	chr20:53931121:C:T	chr20	0.0328656745046755	Exon
DLPFC	e1097278	ENSG00000064787.13	chr20:53658156:C:A	chr20	0.0372275093477017	Exon
DLPFC	e1097278	ENSG00000064787.13	chr20:53922988:G:A	chr20	0.0470988841112193	Exon
DLPFC	e109901	ENSG00000232044.6	chr2:5931625:A:G	chr2	0.0366922185401305	Exon
DLPFC	e109907	ENSG00000232044.6	chr2:5603996:G:A	chr2	0.0181448128894507	Exon
DLPFC	e109907	ENSG00000232044.6	chr2:5607135:T:C	chr2	0.0362289709933152	Exon
DLPFC	e109910	ENSG00000232044.6	chr2:5999632:G:T	chr2	0.041669448872344	Exon
DLPFC	e109910	ENSG00000232044.6	chr2:6089882:G:T	chr2	0.0496303152579525	Exon
DLPFC	e109911	ENSG00000232044.6	chr2:5999632:G:T	chr2	0.0389775110417918	Exon
DLPFC	e109911	ENSG00000232044.6	chr2:6089882:G:T	chr2	0.0477281864709855	Exon
DLPFC	e1099238	ENSG00000124172.9	chr20:59034535:A:G	chr20	0.0006164514790119	Exon
DLPFC	e1099238	ENSG00000124172.9	chr20:59041595:C:T	chr20	0.0007402333071143	Exon
DLPFC	e1099238	ENSG00000124172.9	chr20:59503792:T:C	chr20	0.0014661771682583	Exon
DLPFC	e1099238	ENSG00000124172.9	chr20:59249559:A:G	chr20	0.0018723350775276	Exon
DLPFC	e1099238	ENSG00000124172.9	chr20:58594968:T:C	chr20	0.0018846581372865	Exon
DLPFC	e1099238	ENSG00000124172.9	chr20:59045363:TA:T	chr20	0.0024326980301663	Exon
DLPFC	e1099238	ENSG00000124172.9	chr20:59047403:C:T	chr20	0.0024326980301663	Exon
DLPFC	e1099238	ENSG00000124172.9	chr20:59052314:C:A	chr20	0.0024326980301663	Exon
DLPFC	e1099238	ENSG00000124172.9	chr20:58594948:C:T	chr20	0.0026992197174577	Exon
DLPFC	e1099238	ENSG00000124172.9	chr20:59363221:A:G	chr20	0.003464387141525	Exon
DLPFC	e1099238	ENSG00000124172.9	chr20:58967156:G:A	chr20	0.0037964340280535	Exon
DLPFC	e1099238	ENSG00000124172.9	chr20:59031736:C:T	chr20	0.0042067899816453	Exon
DLPFC	e1099238	ENSG00000124172.9	chr20:59032613:C:T	chr20	0.0042067899816453	Exon
DLPFC	e1099238	ENSG00000124172.9	chr20:59368826:G:A	chr20	0.0045145156721216	Exon
DLPFC	e1099238	ENSG00000124172.9	chr20:59043739:T:C	chr20	0.004855684336173	Exon
DLPFC	e1099238	ENSG00000124172.9	chr20:58969219:C:A	chr20	0.0079435665510472	Exon
DLPFC	e1099238	ENSG00000124172.9	chr20:58586954:G:A	chr20	0.010564802769337	Exon
DLPFC	e1099238	ENSG00000124172.9	chr20:58796533:C:T	chr20	0.0106937016770881	Exon
DLPFC	e1099238	ENSG00000124172.9	chr20:59029288:A:C	chr20	0.0126165677971347	Exon
DLPFC	e1099238	ENSG00000124172.9	chr20:58978461:C:T	chr20	0.0140697580359761	Exon
DLPFC	e1099238	ENSG00000124172.9	chr20:59367152:A:G	chr20	0.015092437978503	Exon
DLPFC	e1099238	ENSG00000124172.9	chr20:59367686:C:T	chr20	0.015092437978503	Exon
DLPFC	e1099238	ENSG00000124172.9	chr20:58588293:T:C	chr20	0.0248432639086618	Exon
DLPFC	e1099238	ENSG00000124172.9	chr20:59059821:A:G	chr20	0.0263435007693177	Exon
DLPFC	e1099238	ENSG00000124172.9	chr20:59369315:A:G	chr20	0.0272600857211959	Exon
DLPFC	e1099238	ENSG00000124172.9	chr20:59387116:G:A	chr20	0.0275674737760205	Exon
DLPFC	e1099238	ENSG00000124172.9	chr20:58913909:G:A	chr20	0.0331501387463261	Exon
DLPFC	e1099238	ENSG00000124172.9	chr20:58972806:A:C	chr20	0.0335449567767858	Exon
DLPFC	e1099238	ENSG00000124172.9	chr20:58847197:T:C	chr20	0.041474100783598	Exon
DLPFC	e1099238	ENSG00000124172.9	chr20:58683107:A:T	chr20	0.042321067598971	Exon
DLPFC	e1099238	ENSG00000124172.9	chr20:58720485:A:T	chr20	0.0426451835545136	Exon
DLPFC	e1099238	ENSG00000124172.9	chr20:58556863:C:T	chr20	0.0458964553431643	Exon
DLPFC	e1099243	ENSG00000124172.9	chr20:59317245:G:T	chr20	0.0210987433578068	Exon
DLPFC	e1099243	ENSG00000124172.9	chr20:59450367:A:G	chr20	0.0231671161279267	Exon
DLPFC	e1099243	ENSG00000124172.9	chr20:59316113:G:C	chr20	0.0310091281535571	Exon
DLPFC	e1099243	ENSG00000124172.9	chr20:59322931:A:AT	chr20	0.0409268880313578	Exon
DLPFC	e1099243	ENSG00000124172.9	chr20:59452394:A:G	chr20	0.0424177796673372	Exon
DLPFC	e1099243	ENSG00000124172.9	chr20:59319323:A:G	chr20	0.0434091631118639	Exon
DLPFC	e1099243	ENSG00000124172.9	chr20:59323610:G:A	chr20	0.0468551529053249	Exon
DLPFC	e1100502	ENSG00000092758.15	chr20:63251423:G:A	chr20	0.0003309360197218	Exon
DLPFC	e1100502	ENSG00000092758.15	chr20:63259182:C:T	chr20	0.0004390026059873	Exon
DLPFC	e1100502	ENSG00000092758.15	chr20:63261464:G:C	chr20	0.0004390026059873	Exon
DLPFC	e1100502	ENSG00000092758.15	chr20:63263884:G:A	chr20	0.0004390026059873	Exon
DLPFC	e1100502	ENSG00000092758.15	chr20:63264918:T:C	chr20	0.0004390026059873	Exon
DLPFC	e1100502	ENSG00000092758.15	chr20:63265109:C:T	chr20	0.0004390026059873	Exon
DLPFC	e1100502	ENSG00000092758.15	chr20:63266603:C:T	chr20	0.0004390026059873	Exon
DLPFC	e1100502	ENSG00000092758.15	chr20:63267172:C:T	chr20	0.0004390026059873	Exon
DLPFC	e1100502	ENSG00000092758.15	chr20:63262037:C:T	chr20	0.0004735273691858	Exon
DLPFC	e1100502	ENSG00000092758.15	chr20:63262192:G:A	chr20	0.0004735273691858	Exon
DLPFC	e1100502	ENSG00000092758.15	chr20:63262647:CAG:C	chr20	0.0004735273691858	Exon
DLPFC	e1100502	ENSG00000092758.15	chr20:63263078:C:A	chr20	0.0004735273691858	Exon
DLPFC	e1100502	ENSG00000092758.15	chr20:63250838:G:A	chr20	0.00081495687138	Exon
DLPFC	e1100502	ENSG00000092758.15	chr20:63255914:C:A	chr20	0.0010466488044206	Exon
DLPFC	e1100502	ENSG00000092758.15	chr20:63256288:T:C	chr20	0.0010466488044206	Exon
DLPFC	e1100502	ENSG00000092758.15	chr20:63256295:T:C	chr20	0.0010466488044206	Exon
DLPFC	e1100502	ENSG00000092758.15	chr20:63256780:A:G	chr20	0.0010466488044206	Exon
DLPFC	e1100502	ENSG00000092758.15	chr20:63252841:C:A	chr20	0.0011019801846054	Exon
DLPFC	e1100502	ENSG00000092758.15	chr20:63250750:A:G	chr20	0.0014138882668351	Exon
DLPFC	e1100502	ENSG00000092758.15	chr20:63255958:G:A	chr20	0.0015914616488818	Exon
DLPFC	e1100502	ENSG00000092758.15	chr20:63244161:A:G	chr20	0.0156771253831395	Exon
DLPFC	e1100502	ENSG00000092758.15	chr20:63228298:G:A	chr20	0.0164884823171318	Exon
DLPFC	e1100502	ENSG00000092758.15	chr20:63243655:C:T	chr20	0.0182768438813558	Exon
DLPFC	e1100502	ENSG00000092758.15	chr20:63261146:C:T	chr20	0.0403576575567796	Exon
DLPFC	e1100502	ENSG00000092758.15	chr20:63261273:C:T	chr20	0.0403576575567796	Exon
DLPFC	e1100502	ENSG00000092758.15	chr20:62655885:A:C	chr20	0.0404468429480166	Exon
DLPFC	e1100502	ENSG00000092758.15	chr20:62655886:A:C	chr20	0.0404468429480166	Exon
DLPFC	e1100502	ENSG00000092758.15	chr20:62655887:G:T	chr20	0.0404468429480166	Exon
DLPFC	e1100540	ENSG00000092758.15	chr20:63261146:C:T	chr20	0.0005544783149703	Exon
DLPFC	e1100540	ENSG00000092758.15	chr20:63261273:C:T	chr20	0.0005544783149703	Exon
DLPFC	e1100540	ENSG00000092758.15	chr20:63261544:C:T	chr20	0.0006158436743936	Exon
DLPFC	e1100540	ENSG00000092758.15	chr20:63259182:C:T	chr20	0.0007080214360516	Exon
DLPFC	e1100540	ENSG00000092758.15	chr20:63261464:G:C	chr20	0.0007080214360516	Exon
DLPFC	e1100540	ENSG00000092758.15	chr20:63263884:G:A	chr20	0.0007080214360516	Exon
DLPFC	e1100540	ENSG00000092758.15	chr20:63264918:T:C	chr20	0.0007080214360516	Exon
DLPFC	e1100540	ENSG00000092758.15	chr20:63265109:C:T	chr20	0.0007080214360516	Exon
DLPFC	e1100540	ENSG00000092758.15	chr20:63266603:C:T	chr20	0.0007080214360516	Exon
DLPFC	e1100540	ENSG00000092758.15	chr20:63267172:C:T	chr20	0.0007080214360516	Exon
DLPFC	e1100540	ENSG00000092758.15	chr20:63262037:C:T	chr20	0.0015893017997993	Exon
DLPFC	e1100540	ENSG00000092758.15	chr20:63262192:G:A	chr20	0.0015893017997993	Exon
DLPFC	e1100540	ENSG00000092758.15	chr20:63262647:CAG:C	chr20	0.0015893017997993	Exon
DLPFC	e1100540	ENSG00000092758.15	chr20:63263078:C:A	chr20	0.0015893017997993	Exon
DLPFC	e1100540	ENSG00000092758.15	chr20:63256426:G:A	chr20	0.004674543546332	Exon
DLPFC	e1100540	ENSG00000092758.15	chr20:63256543:C:T	chr20	0.004674543546332	Exon
DLPFC	e1100540	ENSG00000092758.15	chr20:63255958:G:A	chr20	0.0058028384448121	Exon
DLPFC	e1100540	ENSG00000092758.15	chr20:63256203:G:A	chr20	0.0066224648920862	Exon
DLPFC	e1100540	ENSG00000092758.15	chr20:63255914:C:A	chr20	0.0090720938798904	Exon
DLPFC	e1100540	ENSG00000092758.15	chr20:63256288:T:C	chr20	0.0090720938798904	Exon
DLPFC	e1100540	ENSG00000092758.15	chr20:63256295:T:C	chr20	0.0090720938798904	Exon
DLPFC	e1100540	ENSG00000092758.15	chr20:63256780:A:G	chr20	0.0090720938798904	Exon
DLPFC	e1100540	ENSG00000092758.15	chr20:63252841:C:A	chr20	0.012950305618142	Exon
DLPFC	e1100540	ENSG00000092758.15	chr20:63251423:G:A	chr20	0.015864214376055	Exon
DLPFC	e1100540	ENSG00000092758.15	chr20:63250750:A:G	chr20	0.0164204214919491	Exon
DLPFC	e1100540	ENSG00000092758.15	chr20:62737020:T:A	chr20	0.0182402168565218	Exon
DLPFC	e1100540	ENSG00000092758.15	chr20:62737021:C:A	chr20	0.0182402168565218	Exon
DLPFC	e1100540	ENSG00000092758.15	chr20:63250838:G:A	chr20	0.0185114776973066	Exon
DLPFC	e1100540	ENSG00000092758.15	chr20:62762093:A:G	chr20	0.0227697027722029	Exon
DLPFC	e1100540	ENSG00000092758.15	chr20:62736811:A:C	chr20	0.0319366860084269	Exon
DLPFC	e1100540	ENSG00000092758.15	chr20:62736836:C:T	chr20	0.0319366860084269	Exon
DLPFC	e1100547	ENSG00000092758.15	chr20:63251423:G:A	chr20	0.000336273056342	Exon
DLPFC	e1100547	ENSG00000092758.15	chr20:63259182:C:T	chr20	0.0004223099093413	Exon
DLPFC	e1100547	ENSG00000092758.15	chr20:63261464:G:C	chr20	0.0004223099093413	Exon
DLPFC	e1100547	ENSG00000092758.15	chr20:63263884:G:A	chr20	0.0004223099093413	Exon
DLPFC	e1100547	ENSG00000092758.15	chr20:63264918:T:C	chr20	0.0004223099093413	Exon
DLPFC	e1100547	ENSG00000092758.15	chr20:63265109:C:T	chr20	0.0004223099093413	Exon
DLPFC	e1100547	ENSG00000092758.15	chr20:63266603:C:T	chr20	0.0004223099093413	Exon
DLPFC	e1100547	ENSG00000092758.15	chr20:63267172:C:T	chr20	0.0004223099093413	Exon
DLPFC	e1100547	ENSG00000092758.15	chr20:63262037:C:T	chr20	0.0004695273306358	Exon
DLPFC	e1100547	ENSG00000092758.15	chr20:63262192:G:A	chr20	0.0004695273306358	Exon
DLPFC	e1100547	ENSG00000092758.15	chr20:63262647:CAG:C	chr20	0.0004695273306358	Exon
DLPFC	e1100547	ENSG00000092758.15	chr20:63263078:C:A	chr20	0.0004695273306358	Exon
DLPFC	e1100547	ENSG00000092758.15	chr20:63250838:G:A	chr20	0.0008103263539777	Exon
DLPFC	e1100547	ENSG00000092758.15	chr20:63255914:C:A	chr20	0.000997299738549	Exon
DLPFC	e1100547	ENSG00000092758.15	chr20:63256288:T:C	chr20	0.000997299738549	Exon
DLPFC	e1100547	ENSG00000092758.15	chr20:63256295:T:C	chr20	0.000997299738549	Exon
DLPFC	e1100547	ENSG00000092758.15	chr20:63256780:A:G	chr20	0.000997299738549	Exon
DLPFC	e1100547	ENSG00000092758.15	chr20:63252841:C:A	chr20	0.001119541589576	Exon
DLPFC	e1100547	ENSG00000092758.15	chr20:63250750:A:G	chr20	0.0013952240941046	Exon
DLPFC	e1100547	ENSG00000092758.15	chr20:63255958:G:A	chr20	0.0015501267318709	Exon
DLPFC	e1100547	ENSG00000092758.15	chr20:63244161:A:G	chr20	0.0122034701815674	Exon
DLPFC	e1100547	ENSG00000092758.15	chr20:63228298:G:A	chr20	0.013016242086683	Exon
DLPFC	e1100547	ENSG00000092758.15	chr20:63243655:C:T	chr20	0.0144472029281321	Exon
DLPFC	e1100547	ENSG00000092758.15	chr20:62655885:A:C	chr20	0.0409508958810411	Exon
DLPFC	e1100547	ENSG00000092758.15	chr20:62655886:A:C	chr20	0.0409508958810411	Exon
DLPFC	e1100547	ENSG00000092758.15	chr20:62655887:G:T	chr20	0.0409508958810411	Exon
DLPFC	e1100547	ENSG00000092758.15	chr20:63261146:C:T	chr20	0.0451209694323465	Exon
DLPFC	e1100547	ENSG00000092758.15	chr20:63261273:C:T	chr20	0.0451209694323465	Exon
DLPFC	e1100547	ENSG00000092758.15	chr20:63229153:A:G	chr20	0.0461691205279902	Exon
DLPFC	e1100548	ENSG00000092758.15	chr20:63261146:C:T	chr20	0.0015215326774443	Exon
DLPFC	e1100548	ENSG00000092758.15	chr20:63261273:C:T	chr20	0.0015215326774443	Exon
DLPFC	e1100548	ENSG00000092758.15	chr20:63261544:C:T	chr20	0.0021419248423685	Exon
DLPFC	e1100548	ENSG00000092758.15	chr20:63259182:C:T	chr20	0.0038009372753968	Exon
DLPFC	e1100548	ENSG00000092758.15	chr20:63261464:G:C	chr20	0.0038009372753968	Exon
DLPFC	e1100548	ENSG00000092758.15	chr20:63263884:G:A	chr20	0.0038009372753968	Exon
DLPFC	e1100548	ENSG00000092758.15	chr20:63264918:T:C	chr20	0.0038009372753968	Exon
DLPFC	e1100548	ENSG00000092758.15	chr20:63265109:C:T	chr20	0.0038009372753968	Exon
DLPFC	e1100548	ENSG00000092758.15	chr20:63266603:C:T	chr20	0.0038009372753968	Exon
DLPFC	e1100548	ENSG00000092758.15	chr20:63267172:C:T	chr20	0.0038009372753968	Exon
DLPFC	e1100548	ENSG00000092758.15	chr20:63262037:C:T	chr20	0.0072272984739691	Exon
DLPFC	e1100548	ENSG00000092758.15	chr20:63262192:G:A	chr20	0.0072272984739691	Exon
DLPFC	e1100548	ENSG00000092758.15	chr20:63262647:CAG:C	chr20	0.0072272984739691	Exon
DLPFC	e1100548	ENSG00000092758.15	chr20:63263078:C:A	chr20	0.0072272984739691	Exon
DLPFC	e1100548	ENSG00000092758.15	chr20:63256426:G:A	chr20	0.0116579075431402	Exon
DLPFC	e1100548	ENSG00000092758.15	chr20:63256543:C:T	chr20	0.0116579075431402	Exon
DLPFC	e1100548	ENSG00000092758.15	chr20:63256203:G:A	chr20	0.0164403957003814	Exon
DLPFC	e1100548	ENSG00000092758.15	chr20:63255914:C:A	chr20	0.0249850969899289	Exon
DLPFC	e1100548	ENSG00000092758.15	chr20:63256288:T:C	chr20	0.0249850969899289	Exon
DLPFC	e1100548	ENSG00000092758.15	chr20:63256295:T:C	chr20	0.0249850969899289	Exon
DLPFC	e1100548	ENSG00000092758.15	chr20:63256780:A:G	chr20	0.0249850969899289	Exon
DLPFC	e1100548	ENSG00000092758.15	chr20:63255958:G:A	chr20	0.0251492259853686	Exon
DLPFC	e1100548	ENSG00000092758.15	chr20:63250750:A:G	chr20	0.0436351009106348	Exon
DLPFC	e1100548	ENSG00000092758.15	chr20:63252841:C:A	chr20	0.048806373991602	Exon
DLPFC	e1100560	ENSG00000092758.15	chr20:63251423:G:A	chr20	0.0001899983679747	Exon
DLPFC	e1100560	ENSG00000092758.15	chr20:63250838:G:A	chr20	0.0003314552036694	Exon
DLPFC	e1100560	ENSG00000092758.15	chr20:63250750:A:G	chr20	0.0007244516366898	Exon
DLPFC	e1100560	ENSG00000092758.15	chr20:63252841:C:A	chr20	0.0007848690655868	Exon
DLPFC	e1100560	ENSG00000092758.15	chr20:63255958:G:A	chr20	0.0030718406538952	Exon
DLPFC	e1100560	ENSG00000092758.15	chr20:63259182:C:T	chr20	0.0048437266686767	Exon
DLPFC	e1100560	ENSG00000092758.15	chr20:63261464:G:C	chr20	0.0048437266686767	Exon
DLPFC	e1100560	ENSG00000092758.15	chr20:63263884:G:A	chr20	0.0048437266686767	Exon
DLPFC	e1100560	ENSG00000092758.15	chr20:63264918:T:C	chr20	0.0048437266686767	Exon
DLPFC	e1100560	ENSG00000092758.15	chr20:63265109:C:T	chr20	0.0048437266686767	Exon
DLPFC	e1100560	ENSG00000092758.15	chr20:63266603:C:T	chr20	0.0048437266686767	Exon
DLPFC	e1100560	ENSG00000092758.15	chr20:63267172:C:T	chr20	0.0048437266686767	Exon
DLPFC	e1100560	ENSG00000092758.15	chr20:63262037:C:T	chr20	0.0054463204396165	Exon
DLPFC	e1100560	ENSG00000092758.15	chr20:63262192:G:A	chr20	0.0054463204396165	Exon
DLPFC	e1100560	ENSG00000092758.15	chr20:63262647:CAG:C	chr20	0.0054463204396165	Exon
DLPFC	e1100560	ENSG00000092758.15	chr20:63263078:C:A	chr20	0.0054463204396165	Exon
DLPFC	e1100560	ENSG00000092758.15	chr20:63261544:C:T	chr20	0.0090454091546164	Exon
DLPFC	e1100560	ENSG00000092758.15	chr20:63255914:C:A	chr20	0.0122126485422539	Exon
DLPFC	e1100560	ENSG00000092758.15	chr20:63256288:T:C	chr20	0.0122126485422539	Exon
DLPFC	e1100560	ENSG00000092758.15	chr20:63256295:T:C	chr20	0.0122126485422539	Exon
DLPFC	e1100560	ENSG00000092758.15	chr20:63256780:A:G	chr20	0.0122126485422539	Exon
DLPFC	e1100560	ENSG00000092758.15	chr20:63261146:C:T	chr20	0.0124957035407137	Exon
DLPFC	e1100560	ENSG00000092758.15	chr20:63261273:C:T	chr20	0.0124957035407137	Exon
DLPFC	e1100563	ENSG00000092758.15	chr20:63251423:G:A	chr20	0.0009846978488422	Exon
DLPFC	e1100563	ENSG00000092758.15	chr20:63250838:G:A	chr20	0.0018024508039043	Exon
DLPFC	e1100563	ENSG00000092758.15	chr20:63250750:A:G	chr20	0.0028895096952863	Exon
DLPFC	e1100563	ENSG00000092758.15	chr20:63252841:C:A	chr20	0.0082765778812002	Exon
DLPFC	e1100563	ENSG00000092758.15	chr20:63255958:G:A	chr20	0.0249306793731581	Exon
DLPFC	e1100563	ENSG00000092758.15	chr20:63261544:C:T	chr20	0.031004097230564	Exon
DLPFC	e1100563	ENSG00000092758.15	chr20:63259182:C:T	chr20	0.0347369048969371	Exon
DLPFC	e1100563	ENSG00000092758.15	chr20:63261464:G:C	chr20	0.0347369048969371	Exon
DLPFC	e1100563	ENSG00000092758.15	chr20:63263884:G:A	chr20	0.0347369048969371	Exon
DLPFC	e1100563	ENSG00000092758.15	chr20:63264918:T:C	chr20	0.0347369048969371	Exon
DLPFC	e1100563	ENSG00000092758.15	chr20:63265109:C:T	chr20	0.0347369048969371	Exon
DLPFC	e1100563	ENSG00000092758.15	chr20:63266603:C:T	chr20	0.0347369048969371	Exon
DLPFC	e1100563	ENSG00000092758.15	chr20:63267172:C:T	chr20	0.0347369048969371	Exon
DLPFC	e1100563	ENSG00000092758.15	chr20:63262037:C:T	chr20	0.0370414269597653	Exon
DLPFC	e1100563	ENSG00000092758.15	chr20:63262192:G:A	chr20	0.0370414269597653	Exon
DLPFC	e1100563	ENSG00000092758.15	chr20:63262647:CAG:C	chr20	0.0370414269597653	Exon
DLPFC	e1100563	ENSG00000092758.15	chr20:63263078:C:A	chr20	0.0370414269597653	Exon
DLPFC	e1100563	ENSG00000092758.15	chr20:63261146:C:T	chr20	0.0438602793135442	Exon
DLPFC	e1100563	ENSG00000092758.15	chr20:63261273:C:T	chr20	0.0438602793135442	Exon
DLPFC	e1100589	ENSG00000101190.12	chr20:62559739:G:T	chr20	0.0441784786263511	Exon
DLPFC	e1100639	ENSG00000101191.16	chr20:62970218:A:G	chr20	0.0251691081320017	Exon
DLPFC	e1100639	ENSG00000101191.16	chr20:62971376:G:T	chr20	0.0251691081320017	Exon
DLPFC	e1100639	ENSG00000101191.16	chr20:62963141:G:A	chr20	0.0453339202209438	Exon
DLPFC	e1100799	ENSG00000101198.14	chr20:63555834:T:C	chr20	0.0472022611516255	Exon
DLPFC	e1100852	ENSG00000101199.12	chr20:63156469:T:G	chr20	0.0448999637465043	Exon
DLPFC	e1100877	ENSG00000101199.12	chr20:63156469:T:G	chr20	0.0455782380641039	Exon
DLPFC	e1100957	ENSG00000101199.12	chr20:63156469:T:G	chr20	0.0449289891815843	Exon
DLPFC	e1101289	ENSG00000075043.18	chr20:63785388:C:G	chr20	0.0204092703607032	Exon
DLPFC	e1101289	ENSG00000075043.18	chr20:63785089:G:A	chr20	0.0337106549020606	Exon
DLPFC	e1101289	ENSG00000075043.18	chr20:63782640:C:A	chr20	0.0418479284018214	Exon
DLPFC	e1101289	ENSG00000075043.18	chr20:63773116:G:C	chr20	0.0488673963321678	Exon
DLPFC	e1101289	ENSG00000075043.18	chr20:63773392:G:T	chr20	0.0488673963321678	Exon
DLPFC	e1101289	ENSG00000075043.18	chr20:63773485:G:A	chr20	0.0488673963321678	Exon
DLPFC	e1101289	ENSG00000075043.18	chr20:63773763:G:A	chr20	0.0488673963321678	Exon
DLPFC	e1101548	ENSG00000125534.9	chr20:63155376:C:G	chr20	0.0488434169053003	Exon
DLPFC	e1101907	ENSG00000026036.21	chr20:63951034:T:G	chr20	0.0320335082317364	Exon
DLPFC	e1104666	ENSG00000154642.10	chr21:17960480:A:G	chr21	0.0480929750641569	Exon
DLPFC	e1104833	ENSG00000224924.6	chr21:20539101:G:A	chr21	0.0266528617281562	Exon
DLPFC	e1104841	ENSG00000224924.6	chr21:20539101:G:A	chr21	0.0268610592691071	Exon
DLPFC	e1104849	ENSG00000224924.6	chr21:20539101:G:A	chr21	0.0327096258142573	Exon
DLPFC	e1105186	ENSG00000154723.12	chr21:25877692:A:G	chr21	0.0313725943144248	Exon
DLPFC	e1105715	ENSG00000156253.6	chr21:28865467:T:C	chr21	0.0152543227311993	Exon
DLPFC	e1105715	ENSG00000156253.6	chr21:28885900:G:GT	chr21	0.0203639501657596	Exon
DLPFC	e1105715	ENSG00000156253.6	chr21:28715029:T:C	chr21	0.0225732779420475	Exon
DLPFC	e1105715	ENSG00000156253.6	chr21:28722883:TCAAACAAA:T	chr21	0.0225732779420475	Exon
DLPFC	e1105715	ENSG00000156253.6	chr21:28723432:G:A	chr21	0.0225732779420475	Exon
DLPFC	e1105715	ENSG00000156253.6	chr21:28883961:A:G	chr21	0.0308983413688979	Exon
DLPFC	e1105715	ENSG00000156253.6	chr21:28661409:A:G	chr21	0.0423069429672157	Exon
DLPFC	e1105715	ENSG00000156253.6	chr21:28882373:C:T	chr21	0.0445746397814865	Exon
DLPFC	e1105715	ENSG00000156253.6	chr21:28882752:C:T	chr21	0.0445746397814865	Exon
DLPFC	e1105715	ENSG00000156253.6	chr21:28885407:A:G	chr21	0.0445746397814865	Exon
DLPFC	e1105715	ENSG00000156253.6	chr21:28886716:T:C	chr21	0.0445746397814865	Exon
DLPFC	e1105715	ENSG00000156253.6	chr21:28868146:A:G	chr21	0.044923443155328	Exon
DLPFC	e1105715	ENSG00000156253.6	chr21:28868933:G:A	chr21	0.044923443155328	Exon
DLPFC	e1105715	ENSG00000156253.6	chr21:28869380:C:CT	chr21	0.044923443155328	Exon
DLPFC	e1105715	ENSG00000156253.6	chr21:28878698:G:A	chr21	0.044923443155328	Exon
DLPFC	e1105715	ENSG00000156253.6	chr21:28881322:T:G	chr21	0.044923443155328	Exon
DLPFC	e1105721	ENSG00000156253.6	chr21:28865467:T:C	chr21	0.0325297775479501	Exon
DLPFC	e1106587	ENSG00000142207.6	chr21:32059522:G:A	chr21	0.0421380078228408	Exon
DLPFC	e1106695	ENSG00000242220.6	chr21:32942291:C:T	chr21	0.0337171040071373	Exon
DLPFC	e1106695	ENSG00000242220.6	chr21:32942170:G:A	chr21	0.0380999531490982	Exon
DLPFC	e1107105	ENSG00000205927.4	chr21:33241630:AT:A	chr21	0.0329221703476787	Exon
DLPFC	e1107105	ENSG00000205927.4	chr21:33226779:G:A	chr21	0.0457026133884474	Exon
DLPFC	e1107105	ENSG00000205927.4	chr21:33235565:C:G	chr21	0.0457127458315895	Exon
DLPFC	e1107105	ENSG00000205927.4	chr21:33244240:A:G	chr21	0.0457127458315896	Exon
DLPFC	e1107105	ENSG00000205927.4	chr21:33220845:T:G	chr21	0.0464707442577996	Exon
DLPFC	e1107105	ENSG00000205927.4	chr21:33221368:T:A	chr21	0.0464707442577996	Exon
DLPFC	e1107105	ENSG00000205927.4	chr21:33221405:T:A	chr21	0.0464707442577996	Exon
DLPFC	e1107105	ENSG00000205927.4	chr21:33224445:C:T	chr21	0.0464707442577996	Exon
DLPFC	e1107105	ENSG00000205927.4	chr21:33233473:C:T	chr21	0.0498919823683837	Exon
DLPFC	e1107105	ENSG00000205927.4	chr21:33234667:GGGTTTGTCT:G	chr21	0.0498919823683837	Exon
DLPFC	e1107105	ENSG00000205927.4	chr21:33237200:G:A	chr21	0.0498919823683837	Exon
DLPFC	e1107105	ENSG00000205927.4	chr21:33239013:C:T	chr21	0.0498919823683837	Exon
DLPFC	e1107105	ENSG00000205927.4	chr21:33239425:C:T	chr21	0.0498919823683837	Exon
DLPFC	e110845	ENSG00000119185.12	chr2:9659269:T:A	chr2	0.0301514543140493	Exon
DLPFC	e1108725	ENSG00000185917.13	chr21:36270943:C:A	chr21	0.0021193508074958	Exon
DLPFC	e1108725	ENSG00000185917.13	chr21:36256542:G:A	chr21	0.0277859901129969	Exon
DLPFC	e1108725	ENSG00000185917.13	chr21:36264665:C:G	chr21	0.0277859901129969	Exon
DLPFC	e1108725	ENSG00000185917.13	chr21:36261580:T:C	chr21	0.0399265339332292	Exon
DLPFC	e1108725	ENSG00000185917.13	chr21:36261936:A:G	chr21	0.0399265339332292	Exon
DLPFC	e1108811	ENSG00000185917.13	chr21:36270943:C:A	chr21	0.0013583327128774	Exon
DLPFC	e1108811	ENSG00000185917.13	chr21:36256542:G:A	chr21	0.0148720469046683	Exon
DLPFC	e1108811	ENSG00000185917.13	chr21:36264665:C:G	chr21	0.0148720469046683	Exon
DLPFC	e1108811	ENSG00000185917.13	chr21:36261580:T:C	chr21	0.0254932153313406	Exon
DLPFC	e1108811	ENSG00000185917.13	chr21:36261936:A:G	chr21	0.0254932153313406	Exon
DLPFC	e1108811	ENSG00000185917.13	chr21:36250200:A:G	chr21	0.0487551352141978	Exon
DLPFC	e1108811	ENSG00000185917.13	chr21:36257574:C:A	chr21	0.0487551352141978	Exon
DLPFC	e1108811	ENSG00000185917.13	chr21:36262213:G:A	chr21	0.0487551352141978	Exon
DLPFC	e1108817	ENSG00000185917.13	chr21:36270943:C:A	chr21	0.0024574567330993	Exon
DLPFC	e1108817	ENSG00000185917.13	chr21:36256542:G:A	chr21	0.0216525991577903	Exon
DLPFC	e1108817	ENSG00000185917.13	chr21:36264665:C:G	chr21	0.0216525991577903	Exon
DLPFC	e1108817	ENSG00000185917.13	chr21:36261580:T:C	chr21	0.0345309116817483	Exon
DLPFC	e1108817	ENSG00000185917.13	chr21:36261936:A:G	chr21	0.0345309116817483	Exon
DLPFC	e1108869	ENSG00000233393.1	chr21:36440181:CAT:C	chr21	0.0412768477114344	Exon
DLPFC	e110893	ENSG00000119185.12	chr2:9659269:T:A	chr2	0.0302104214184221	Exon
DLPFC	e1108954	ENSG00000142197.12	chr21:36199454:A:T	chr21	0.0192711899148419	Exon
DLPFC	e1111453	ENSG00000157601.13	chr21:41491852:T:C	chr21	0.0251431918108412	Exon
DLPFC	e1111453	ENSG00000157601.13	chr21:41493397:G:A	chr21	0.0342169091979928	Exon
DLPFC	e1111453	ENSG00000157601.13	chr21:41486054:G:A	chr21	0.0385192793812471	Exon
DLPFC	e1114086	ENSG00000141959.16	chr21:44722944:G:C	chr21	0.0198597435444305	Exon
DLPFC	e1116437	ENSG00000160305.17	chr21:46235627:G:C	chr21	0.0173811496158036	Exon
DLPFC	e1116538	ENSG00000160305.17	chr21:46235627:G:C	chr21	0.0157245508729075	Exon
DLPFC	e1117013	ENSG00000241717.1	chr22:16914720:G:A	chr22	0.0152690512900333	Exon
DLPFC	e1117084	ENSG00000237438.7	chr22:16688632:G:A	chr22	0.0365236779895266	Exon
DLPFC	e1117084	ENSG00000237438.7	chr22:16694891:A:G	chr22	0.0394052824209343	Exon
DLPFC	e1117096	ENSG00000237438.7	chr22:16694891:A:G	chr22	0.0117368813709178	Exon
DLPFC	e1117096	ENSG00000237438.7	chr22:16688632:G:A	chr22	0.047901759755652	Exon
DLPFC	e1117628	ENSG00000243156.7	chr22:17303402:G:T	chr22	0.048773060151901	Exon
DLPFC	e1117793	ENSG00000093100.13	chr22:17303402:G:T	chr22	0.0483435981900615	Exon
DLPFC	e1118005	ENSG00000274602.4	chr22:19018693:A:G	chr22	0.0475861032866542	Exon
DLPFC	e1118319	ENSG00000237517.9	chr22:19171502:C:T	chr22	0.0101738624835494	Exon
DLPFC	e1118319	ENSG00000237517.9	chr22:19227516:C:T	chr22	0.0313130949519929	Exon
DLPFC	e1118319	ENSG00000237517.9	chr22:19265751:T:C	chr22	0.0367985442507457	Exon
DLPFC	e1118319	ENSG00000237517.9	chr22:19241213:C:T	chr22	0.0396775314379836	Exon
DLPFC	e1118319	ENSG00000237517.9	chr22:19254838:G:A	chr22	0.0396775314379836	Exon
DLPFC	e1118344	ENSG00000273032.1	chr22:18994201:G:A	chr22	0.0001076550870146	Exon
DLPFC	e1118344	ENSG00000273032.1	chr22:18992930:T:C	chr22	0.0003773163033645	Exon
DLPFC	e1118344	ENSG00000273032.1	chr22:18988966:C:G	chr22	0.0022052190611361	Exon
DLPFC	e1118344	ENSG00000273032.1	chr22:18988360:TAAAAAATAC:T	chr22	0.0027506047838681	Exon
DLPFC	e1118344	ENSG00000273032.1	chr22:18988309:G:A	chr22	0.0031006417947749	Exon
DLPFC	e1118344	ENSG00000273032.1	chr22:18994584:G:A	chr22	0.0048302404682755	Exon
DLPFC	e1118344	ENSG00000273032.1	chr22:18987211:T:C	chr22	0.0050983152959697	Exon
DLPFC	e1118344	ENSG00000273032.1	chr22:18993278:G:A	chr22	0.0066553529408872	Exon
DLPFC	e1118344	ENSG00000273032.1	chr22:18993973:G:C	chr22	0.0074117040257051	Exon
DLPFC	e1118344	ENSG00000273032.1	chr22:18987473:G:A	chr22	0.0075774254212878	Exon
DLPFC	e1118344	ENSG00000273032.1	chr22:18991168:T:C	chr22	0.0092371474197515	Exon
DLPFC	e1118344	ENSG00000273032.1	chr22:18991892:A:C	chr22	0.0092371474197515	Exon
DLPFC	e1118344	ENSG00000273032.1	chr22:18993778:C:T	chr22	0.0206562303623762	Exon
DLPFC	e1118344	ENSG00000273032.1	chr22:18995310:C:T	chr22	0.0214466157953312	Exon
DLPFC	e1118344	ENSG00000273032.1	chr22:18996119:C:A	chr22	0.0243697397696734	Exon
DLPFC	e1118344	ENSG00000273032.1	chr22:18984235:C:T	chr22	0.0257860270557786	Exon
DLPFC	e1118344	ENSG00000273032.1	chr22:18984542:G:A	chr22	0.0257860270557786	Exon
DLPFC	e1118344	ENSG00000273032.1	chr22:18984500:G:A	chr22	0.032763667596643	Exon
DLPFC	e1118346	ENSG00000273164.1	chr22:18993973:G:C	chr22	0.0434025894083395	Exon
DLPFC	e1119039	ENSG00000184702.17	chr22:19825450:C:T	chr22	0.0243971393170239	Exon
DLPFC	e1119114	ENSG00000184702.17	chr22:19879666:T:C	chr22	0.0415536882360153	Exon
DLPFC	e1119114	ENSG00000184702.17	chr22:19884255:A:G	chr22	0.0429892254768255	Exon
DLPFC	e112180	ENSG00000169006.6	chr2:11367873:C:T	chr2	0.0046838745880804	Exon
DLPFC	e112180	ENSG00000169006.6	chr2:11365514:G:A	chr2	0.0047278137898933	Exon
DLPFC	e112180	ENSG00000169006.6	chr2:11365087:T:C	chr2	0.0048463966116328	Exon
DLPFC	e112180	ENSG00000169006.6	chr2:11365279:T:C	chr2	0.0048463966116328	Exon
DLPFC	e112180	ENSG00000169006.6	chr2:11365280:T:C	chr2	0.0048463966116328	Exon
DLPFC	e112180	ENSG00000169006.6	chr2:11365307:T:C	chr2	0.0048463966116328	Exon
DLPFC	e112180	ENSG00000169006.6	chr2:11365356:G:A	chr2	0.0048463966116328	Exon
DLPFC	e112180	ENSG00000169006.6	chr2:11366299:C:T	chr2	0.0051186044337237	Exon
DLPFC	e112180	ENSG00000169006.6	chr2:11366412:C:T	chr2	0.0051186044337237	Exon
DLPFC	e112180	ENSG00000169006.6	chr2:11366546:A:C	chr2	0.0051186044337237	Exon
DLPFC	e112180	ENSG00000169006.6	chr2:11366700:C:T	chr2	0.0051186044337237	Exon
DLPFC	e112180	ENSG00000169006.6	chr2:11366903:C:G	chr2	0.0051186044337237	Exon
DLPFC	e112180	ENSG00000169006.6	chr2:11367072:C:G	chr2	0.0051186044337237	Exon
DLPFC	e112180	ENSG00000169006.6	chr2:11367344:T:C	chr2	0.0051186044337237	Exon
DLPFC	e112180	ENSG00000169006.6	chr2:11368478:T:TG	chr2	0.0054489529598095	Exon
DLPFC	e112180	ENSG00000169006.6	chr2:11368368:T:A	chr2	0.008405092172317	Exon
DLPFC	e112180	ENSG00000169006.6	chr2:11368520:G:A	chr2	0.008405092172317	Exon
DLPFC	e112180	ENSG00000169006.6	chr2:11366834:A:G	chr2	0.0156655196076306	Exon
DLPFC	e1121929	ENSG00000100023.18	chr22:21464466:G:A	chr22	0.0226295369210523	Exon
DLPFC	e1122631	ENSG00000186716.19	chr22:23416439:G:C	chr22	0.0377713810296712	Exon
DLPFC	e1122631	ENSG00000186716.19	chr22:23416441:C:A	chr22	0.0377713810296712	Exon
DLPFC	e1122631	ENSG00000186716.19	chr22:23421860:T:C	chr22	0.0491122775396632	Exon
DLPFC	e1122714	ENSG00000186716.19	chr22:23416439:G:C	chr22	0.0379506092436735	Exon
DLPFC	e1122714	ENSG00000186716.19	chr22:23416441:C:A	chr22	0.0379506092436735	Exon
DLPFC	e1122714	ENSG00000186716.19	chr22:23421860:T:C	chr22	0.0489694166578504	Exon
DLPFC	e1124617	ENSG00000197077.13	chr22:25280052:G:A	chr22	0.0483563632359882	Exon
DLPFC	e1124633	ENSG00000197077.13	chr22:25280052:G:A	chr22	0.0473406668116184	Exon
DLPFC	e1124634	ENSG00000197077.13	chr22:24901998:T:C	chr22	0.0382253179616124	Exon
DLPFC	e1124641	ENSG00000197077.13	chr22:25280052:G:A	chr22	0.0474017845483834	Exon
DLPFC	e1124684	ENSG00000100068.11	chr22:25260928:G:A	chr22	0.0376558175556557	Exon
DLPFC	e1124684	ENSG00000100068.11	chr22:25260990:G:C	chr22	0.0472482552437871	Exon
DLPFC	e1124684	ENSG00000100068.11	chr22:25261344:A:G	chr22	0.0472482552437871	Exon
DLPFC	e1124736	ENSG00000100058.12	chr22:25901440:A:C	chr22	0.0233560870468994	Exon
DLPFC	e1124736	ENSG00000100058.12	chr22:25903771:C:T	chr22	0.0332717950450841	Exon
DLPFC	e1124736	ENSG00000100058.12	chr22:25904375:C:T	chr22	0.0332717950450841	Exon
DLPFC	e1124736	ENSG00000100058.12	chr22:25920488:A:G	chr22	0.0332717950450841	Exon
DLPFC	e1124743	ENSG00000100058.12	chr22:25065650:T:A	chr22	0.0176196210663372	Exon
DLPFC	e1124743	ENSG00000100058.12	chr22:25058406:C:T	chr22	0.0201275274918772	Exon
DLPFC	e1124743	ENSG00000100058.12	chr22:25058657:A:G	chr22	0.0201275274918772	Exon
DLPFC	e1124743	ENSG00000100058.12	chr22:25058691:A:C	chr22	0.0201275274918772	Exon
DLPFC	e1124743	ENSG00000100058.12	chr22:25059373:C:T	chr22	0.0201275274918772	Exon
DLPFC	e1124743	ENSG00000100058.12	chr22:25060605:C:T	chr22	0.0201275274918772	Exon
DLPFC	e1124743	ENSG00000100058.12	chr22:25060832:G:GTTT	chr22	0.0201275274918772	Exon
DLPFC	e1124745	ENSG00000272977.1	chr22:25901440:A:C	chr22	0.0028886357840638	Exon
DLPFC	e1124745	ENSG00000272977.1	chr22:25903771:C:T	chr22	0.0037206913953129	Exon
DLPFC	e1124745	ENSG00000272977.1	chr22:25904375:C:T	chr22	0.0037206913953129	Exon
DLPFC	e1124745	ENSG00000272977.1	chr22:25920488:A:G	chr22	0.0037206913953129	Exon
DLPFC	e1124745	ENSG00000272977.1	chr22:25916177:C:T	chr22	0.0068238637331137	Exon
DLPFC	e1124745	ENSG00000272977.1	chr22:25907762:C:T	chr22	0.0069406674062427	Exon
DLPFC	e1124745	ENSG00000272977.1	chr22:25901227:G:A	chr22	0.0094704247556594	Exon
DLPFC	e1124745	ENSG00000272977.1	chr22:25059120:A:C	chr22	0.0359252786220918	Exon
DLPFC	e1125574	ENSG00000128294.15	chr22:26339682:G:A	chr22	0.0296776832938748	Exon
DLPFC	e1126349	ENSG00000100219.16	chr22:29141077:C:G	chr22	0.0302868948673556	Exon
DLPFC	e1126354	ENSG00000100219.16	chr22:29141077:C:G	chr22	0.0308975973315553	Exon
DLPFC	e1126356	ENSG00000100219.16	chr22:29141077:C:G	chr22	0.0312175983012462	Exon
DLPFC	e1126362	ENSG00000100219.16	chr22:29141077:C:G	chr22	0.0312175983012462	Exon
DLPFC	e1126367	ENSG00000100219.16	chr22:29141077:C:G	chr22	0.0333214489536288	Exon
DLPFC	e1128756	ENSG00000167065.13	chr22:31042911:TA:T	chr22	0.0102006990020194	Exon
DLPFC	e1128764	ENSG00000167065.13	chr22:31042911:TA:T	chr22	0.0204247015006212	Exon
DLPFC	e1131720	ENSG00000237406.1	chr22:36180175:G:A	chr22	0.0405934463732122	Exon
DLPFC	e1132634	ENSG00000133466.13	chr22:37565220:C:T	chr22	0.0241275798186372	Exon
DLPFC	e1132635	ENSG00000133466.13	chr22:37655621:C:A	chr22	0.0146907934877927	Exon
DLPFC	e1132635	ENSG00000133466.13	chr22:37588208:A:G	chr22	0.0159212067680146	Exon
DLPFC	e1132635	ENSG00000133466.13	chr22:37587560:C:G	chr22	0.0177605308344424	Exon
DLPFC	e1132635	ENSG00000133466.13	chr22:37584809:G:T	chr22	0.0260629008180294	Exon
DLPFC	e1132635	ENSG00000133466.13	chr22:37589577:C:T	chr22	0.0260629008180294	Exon
DLPFC	e1132635	ENSG00000133466.13	chr22:37585856:C:T	chr22	0.0291043594418515	Exon
DLPFC	e1132635	ENSG00000133466.13	chr22:37586050:G:A	chr22	0.0291043594418515	Exon
DLPFC	e1132635	ENSG00000133466.13	chr22:37586175:GCACAGTGGCT:G	chr22	0.0291043594418515	Exon
DLPFC	e1132635	ENSG00000133466.13	chr22:37586472:T:G	chr22	0.0291043594418515	Exon
DLPFC	e1132635	ENSG00000133466.13	chr22:37587290:C:G	chr22	0.0291043594418515	Exon
DLPFC	e1132635	ENSG00000133466.13	chr22:37583991:G:A	chr22	0.0343060410029866	Exon
DLPFC	e1132635	ENSG00000133466.13	chr22:37584459:G:A	chr22	0.0343060410029866	Exon
DLPFC	e1132635	ENSG00000133466.13	chr22:37584335:A:G	chr22	0.0380397438306472	Exon
DLPFC	e1132635	ENSG00000133466.13	chr22:37584464:C:G	chr22	0.0380397438306472	Exon
DLPFC	e1132645	ENSG00000133466.13	chr22:37565220:C:T	chr22	0.0240816551168233	Exon
DLPFC	e1132956	ENSG00000128283.6	chr22:37106155:AAGGCACAGAG:A	chr22	0.0455053822152826	Exon
DLPFC	e113345	ENSG00000068697.6	chr2:19556020:A:AG	chr2	0.0495418959195584	Exon
DLPFC	e113527	ENSG00000143878.9	chr2:20677000:G:T	chr2	0.0375658937445294	Exon
DLPFC	e1135387	ENSG00000128272.14	chr22:39544130:C:T	chr22	6.94573359615929e-05	Exon
DLPFC	e1135387	ENSG00000128272.14	chr22:39473714:A:G	chr22	0.000169380842845	Exon
DLPFC	e1135387	ENSG00000128272.14	chr22:39487731:G:C	chr22	0.0054338471166644	Exon
DLPFC	e1135387	ENSG00000128272.14	chr22:39667419:C:T	chr22	0.0178379228946703	Exon
DLPFC	e1135387	ENSG00000128272.14	chr22:39538831:G:A	chr22	0.0179301018320926	Exon
DLPFC	e1135387	ENSG00000128272.14	chr22:39654489:TC:T	chr22	0.0191187526190768	Exon
DLPFC	e1135387	ENSG00000128272.14	chr22:39545401:C:T	chr22	0.0192352301433663	Exon
DLPFC	e1135387	ENSG00000128272.14	chr22:39541083:C:T	chr22	0.0319416236855322	Exon
DLPFC	e1135387	ENSG00000128272.14	chr22:39541088:G:A	chr22	0.0319416236855322	Exon
DLPFC	e1135387	ENSG00000128272.14	chr22:39541107:T:C	chr22	0.0319416236855322	Exon
DLPFC	e1135387	ENSG00000128272.14	chr22:39542744:C:T	chr22	0.0341317737203154	Exon
DLPFC	e1135387	ENSG00000128272.14	chr22:39543749:G:GC	chr22	0.0382293432063819	Exon
DLPFC	e1135387	ENSG00000128272.14	chr22:39545206:C:G	chr22	0.0429924729734986	Exon
DLPFC	e1135388	ENSG00000128272.14	chr22:39544130:C:T	chr22	4.57494831721311e-05	Exon
DLPFC	e1135388	ENSG00000128272.14	chr22:39541083:C:T	chr22	0.0030362939636205	Exon
DLPFC	e1135388	ENSG00000128272.14	chr22:39541088:G:A	chr22	0.0030362939636205	Exon
DLPFC	e1135388	ENSG00000128272.14	chr22:39541107:T:C	chr22	0.0030362939636205	Exon
DLPFC	e1135388	ENSG00000128272.14	chr22:39473714:A:G	chr22	0.0060127583852905	Exon
DLPFC	e1135388	ENSG00000128272.14	chr22:39545401:C:T	chr22	0.0067630288164252	Exon
DLPFC	e1135388	ENSG00000128272.14	chr22:39542744:C:T	chr22	0.0092195658674517	Exon
DLPFC	e1135388	ENSG00000128272.14	chr22:39487731:G:C	chr22	0.0114930356133311	Exon
DLPFC	e1135388	ENSG00000128272.14	chr22:39538831:G:A	chr22	0.0122349797942578	Exon
DLPFC	e1135388	ENSG00000128272.14	chr22:39545206:C:G	chr22	0.0132175322225601	Exon
DLPFC	e1135388	ENSG00000128272.14	chr22:39543749:G:GC	chr22	0.0138689801173921	Exon
DLPFC	e1135388	ENSG00000128272.14	chr22:39538516:G:T	chr22	0.01994323906303	Exon
DLPFC	e1135388	ENSG00000128272.14	chr22:39667419:C:T	chr22	0.0317232083687561	Exon
DLPFC	e1135388	ENSG00000128272.14	chr22:39473204:C:T	chr22	0.0481369037125146	Exon
DLPFC	e1135389	ENSG00000128272.14	chr22:39544130:C:T	chr22	0.0002636216031202	Exon
DLPFC	e1135389	ENSG00000128272.14	chr22:39473714:A:G	chr22	0.0003266862301412	Exon
DLPFC	e1135389	ENSG00000128272.14	chr22:39667419:C:T	chr22	0.0106687897899818	Exon
DLPFC	e1135389	ENSG00000128272.14	chr22:39654489:TC:T	chr22	0.0157073879229066	Exon
DLPFC	e1135389	ENSG00000128272.14	chr22:39487731:G:C	chr22	0.0164280896900808	Exon
DLPFC	e1135389	ENSG00000128272.14	chr22:39541083:C:T	chr22	0.0246687250526288	Exon
DLPFC	e1135389	ENSG00000128272.14	chr22:39541088:G:A	chr22	0.0246687250526288	Exon
DLPFC	e1135389	ENSG00000128272.14	chr22:39541107:T:C	chr22	0.0246687250526288	Exon
DLPFC	e1135389	ENSG00000128272.14	chr22:39653180:G:T	chr22	0.0357993945655625	Exon
DLPFC	e1135389	ENSG00000128272.14	chr22:39545401:C:T	chr22	0.0375708265502542	Exon
DLPFC	e1135389	ENSG00000128272.14	chr22:39473204:C:T	chr22	0.0462242371733307	Exon
DLPFC	e1135389	ENSG00000128272.14	chr22:39538831:G:A	chr22	0.0483591979141227	Exon
DLPFC	e1135393	ENSG00000128272.14	chr22:39544130:C:T	chr22	4.60589950328492e-05	Exon
DLPFC	e1135393	ENSG00000128272.14	chr22:39541083:C:T	chr22	0.0030328786374634	Exon
DLPFC	e1135393	ENSG00000128272.14	chr22:39541088:G:A	chr22	0.0030328786374634	Exon
DLPFC	e1135393	ENSG00000128272.14	chr22:39541107:T:C	chr22	0.0030328786374634	Exon
DLPFC	e1135393	ENSG00000128272.14	chr22:39473714:A:G	chr22	0.0060020493281155	Exon
DLPFC	e1135393	ENSG00000128272.14	chr22:39545401:C:T	chr22	0.0067504737014493	Exon
DLPFC	e1135393	ENSG00000128272.14	chr22:39542744:C:T	chr22	0.0092065704611696	Exon
DLPFC	e1135393	ENSG00000128272.14	chr22:39487731:G:C	chr22	0.0114672500763745	Exon
DLPFC	e1135393	ENSG00000128272.14	chr22:39538831:G:A	chr22	0.0122749338243666	Exon
DLPFC	e1135393	ENSG00000128272.14	chr22:39545206:C:G	chr22	0.0131998993862331	Exon
DLPFC	e1135393	ENSG00000128272.14	chr22:39543749:G:GC	chr22	0.01396575111575	Exon
DLPFC	e1135393	ENSG00000128272.14	chr22:39538516:G:T	chr22	0.0199544805406134	Exon
DLPFC	e1135393	ENSG00000128272.14	chr22:39667419:C:T	chr22	0.0317652707932888	Exon
DLPFC	e1135393	ENSG00000128272.14	chr22:39473204:C:T	chr22	0.04787424506396	Exon
DLPFC	e1136672	ENSG00000167074.14	chr22:41337891:A:G	chr22	0.0389409605056755	Exon
DLPFC	e1136672	ENSG00000167074.14	chr22:41331415:G:GC	chr22	0.0427141198442409	Exon
DLPFC	e1136672	ENSG00000167074.14	chr22:41336385:T:C	chr22	0.04439625354136	Exon
DLPFC	e1136672	ENSG00000167074.14	chr22:41332616:T:C	chr22	0.047764197500667	Exon
DLPFC	e1136672	ENSG00000167074.14	chr22:41333290:T:G	chr22	0.047764197500667	Exon
DLPFC	e1136672	ENSG00000167074.14	chr22:41340263:A:G	chr22	0.0496521283972723	Exon
DLPFC	e1136672	ENSG00000167074.14	chr22:41345038:G:C	chr22	0.0496521283972723	Exon
DLPFC	e1136672	ENSG00000167074.14	chr22:41346784:A:T	chr22	0.0496521283972723	Exon
DLPFC	e1136676	ENSG00000167074.14	chr22:41337891:A:G	chr22	0.038900124144218	Exon
DLPFC	e1136676	ENSG00000167074.14	chr22:41331415:G:GC	chr22	0.0426988392357606	Exon
DLPFC	e1136676	ENSG00000167074.14	chr22:41336385:T:C	chr22	0.0443802741820389	Exon
DLPFC	e1136676	ENSG00000167074.14	chr22:41332616:T:C	chr22	0.0477475027021955	Exon
DLPFC	e1136676	ENSG00000167074.14	chr22:41333290:T:G	chr22	0.0477475027021955	Exon
DLPFC	e1136676	ENSG00000167074.14	chr22:41340263:A:G	chr22	0.0496555318077661	Exon
DLPFC	e1136676	ENSG00000167074.14	chr22:41345038:G:C	chr22	0.0496555318077661	Exon
DLPFC	e1136676	ENSG00000167074.14	chr22:41346784:A:T	chr22	0.0496555318077661	Exon
DLPFC	e1137404	ENSG00000184983.9	chr22:41882562:T:C	chr22	0.0490806441577173	Exon
DLPFC	e1137410	ENSG00000184983.9	chr22:41882562:T:C	chr22	0.0487505595008824	Exon
DLPFC	e1137681	ENSG00000189306.10	chr22:42481995:T:C	chr22	0.0083542851867251	Exon
DLPFC	e1137681	ENSG00000189306.10	chr22:42479473:A:G	chr22	0.036536455008267	Exon
DLPFC	e1137681	ENSG00000189306.10	chr22:42480380:C:G	chr22	0.0412414386928532	Exon
DLPFC	e1138634	ENSG00000280434.1	chr22:44365917:T:A	chr22	0.0389138752030643	Exon
DLPFC	e1138714	ENSG00000138964.16	chr22:44342390:T:C	chr22	0.0110173731054135	Exon
DLPFC	e1139128	ENSG00000226328.6	chr22:44874772:G:A	chr22	0.0065960042398002	Exon
DLPFC	e1139130	ENSG00000226328.6	chr22:44874772:G:A	chr22	0.0129037558845726	Exon
DLPFC	e1139829	ENSG00000075234.16	chr22:46387518:A:G	chr22	0.0020772920905153	Exon
DLPFC	e1139829	ENSG00000075234.16	chr22:46387048:A:G	chr22	0.0091739421507393	Exon
DLPFC	e1139829	ENSG00000075234.16	chr22:46387102:A:G	chr22	0.0091739421507393	Exon
DLPFC	e1139829	ENSG00000075234.16	chr22:46387196:C:T	chr22	0.0091739421507393	Exon
DLPFC	e1139829	ENSG00000075234.16	chr22:46387206:T:C	chr22	0.0091739421507393	Exon
DLPFC	e1139829	ENSG00000075234.16	chr22:46387164:C:T	chr22	0.0126000778186351	Exon
DLPFC	e1139829	ENSG00000075234.16	chr22:46411060:G:A	chr22	0.0363493766567352	Exon
DLPFC	e1139829	ENSG00000075234.16	chr22:46385669:C:T	chr22	0.0384607749793475	Exon
DLPFC	e1139829	ENSG00000075234.16	chr22:46388853:A:G	chr22	0.039422538620233	Exon
DLPFC	e1139829	ENSG00000075234.16	chr22:46389234:C:T	chr22	0.039422538620233	Exon
DLPFC	e1139829	ENSG00000075234.16	chr22:46386784:G:A	chr22	0.0468669114678698	Exon
DLPFC	e1142526	ENSG00000100299.17	chr22:50667128:C:T	chr22	0.047234988884081	Exon
DLPFC	e1142543	ENSG00000100299.17	chr22:50667128:C:T	chr22	0.0328625027949894	Exon
DLPFC	e1142543	ENSG00000100299.17	chr22:50666673:G:A	chr22	0.0399429714552522	Exon
DLPFC	e1142551	ENSG00000100299.17	chr22:50667128:C:T	chr22	0.0278044271957677	Exon
DLPFC	e1142551	ENSG00000100299.17	chr22:50666673:G:A	chr22	0.0341756133115003	Exon
DLPFC	e1142560	ENSG00000100299.17	chr22:50667128:C:T	chr22	0.0383010212841551	Exon
DLPFC	e1142560	ENSG00000100299.17	chr22:50666673:G:A	chr22	0.0464585201516126	Exon
DLPFC	e114413	ENSG00000084676.15	chr2:24409253:T:G	chr2	0.0446662456633039	Exon
DLPFC	e114413	ENSG00000084676.15	chr2:24410424:A:T	chr2	0.0464461276935724	Exon
DLPFC	e1144190	ENSG00000146950.12	chrX:10212840:G:C	chrX	0.0388763050253207	Exon
DLPFC	e1144199	ENSG00000146950.12	chrX:10212840:G:C	chrX	0.0390074989991569	Exon
DLPFC	e1144685	ENSG00000169933.12	chrX:12785060:C:T	chrX	0.0417074604892347	Exon
DLPFC	e1144737	ENSG00000101911.12	chrX:12575429:A:T	chrX	0.0418830366572444	Exon
DLPFC	e1144737	ENSG00000101911.12	chrX:12579832:C:T	chrX	0.0455827459600766	Exon
DLPFC	e1144903	ENSG00000196459.13	chrX:13671365:A:G	chrX	0.0006983033201224	Exon
DLPFC	e1144903	ENSG00000196459.13	chrX:13671432:T:C	chrX	0.0006983033201224	Exon
DLPFC	e1144903	ENSG00000196459.13	chrX:13671626:C:T	chrX	0.0006983033201224	Exon
DLPFC	e1144903	ENSG00000196459.13	chrX:13672032:T:A	chrX	0.0006983033201224	Exon
DLPFC	e1144903	ENSG00000196459.13	chrX:13676688:A:G	chrX	0.0006983033201224	Exon
DLPFC	e1144903	ENSG00000196459.13	chrX:13678620:G:A	chrX	0.0006983033201224	Exon
DLPFC	e1144903	ENSG00000196459.13	chrX:13685842:A:T	chrX	0.0009181575214212	Exon
DLPFC	e1144903	ENSG00000196459.13	chrX:13682816:A:G	chrX	0.0009971555998997	Exon
DLPFC	e1144903	ENSG00000196459.13	chrX:13662996:C:T	chrX	0.0011860187314483	Exon
DLPFC	e1144903	ENSG00000196459.13	chrX:13663519:C:T	chrX	0.0011860187314483	Exon
DLPFC	e1144903	ENSG00000196459.13	chrX:13663947:G:A	chrX	0.0011860187314483	Exon
DLPFC	e1144903	ENSG00000196459.13	chrX:13664458:G:A	chrX	0.0011860187314483	Exon
DLPFC	e1144903	ENSG00000196459.13	chrX:13665051:G:A	chrX	0.0011860187314483	Exon
DLPFC	e1144903	ENSG00000196459.13	chrX:13664596:G:A	chrX	0.0015990735091736	Exon
DLPFC	e1144903	ENSG00000196459.13	chrX:13657789:C:T	chrX	0.0050957347678307	Exon
DLPFC	e1144903	ENSG00000196459.13	chrX:13658411:G:C	chrX	0.006319546214703	Exon
DLPFC	e1144903	ENSG00000196459.13	chrX:13678886:G:A	chrX	0.0102948991980303	Exon
DLPFC	e1144903	ENSG00000196459.13	chrX:13690461:A:G	chrX	0.0178602949892619	Exon
DLPFC	e1144903	ENSG00000196459.13	chrX:13654833:TTTTG:T	chrX	0.0276285832294499	Exon
DLPFC	e1144903	ENSG00000196459.13	chrX:13690059:C:T	chrX	0.0277080937185462	Exon
DLPFC	e1144903	ENSG00000196459.13	chrX:13679847:C:G	chrX	0.0302687517038123	Exon
DLPFC	e1144903	ENSG00000196459.13	chrX:13682262:G:A	chrX	0.0302687517038123	Exon
DLPFC	e1144903	ENSG00000196459.13	chrX:13656115:G:A	chrX	0.0372514493425073	Exon
DLPFC	e1144903	ENSG00000196459.13	chrX:13685082:C:T	chrX	0.0421179043849168	Exon
DLPFC	e1144909	ENSG00000196459.13	chrX:13671365:A:G	chrX	0.000704371684918	Exon
DLPFC	e1144909	ENSG00000196459.13	chrX:13671432:T:C	chrX	0.000704371684918	Exon
DLPFC	e1144909	ENSG00000196459.13	chrX:13671626:C:T	chrX	0.000704371684918	Exon
DLPFC	e1144909	ENSG00000196459.13	chrX:13672032:T:A	chrX	0.000704371684918	Exon
DLPFC	e1144909	ENSG00000196459.13	chrX:13676688:A:G	chrX	0.000704371684918	Exon
DLPFC	e1144909	ENSG00000196459.13	chrX:13678620:G:A	chrX	0.000704371684918	Exon
DLPFC	e1144909	ENSG00000196459.13	chrX:13685842:A:T	chrX	0.0009421788145903	Exon
DLPFC	e1144909	ENSG00000196459.13	chrX:13682816:A:G	chrX	0.0010229927988703	Exon
DLPFC	e1144909	ENSG00000196459.13	chrX:13662996:C:T	chrX	0.0012089380832634	Exon
DLPFC	e1144909	ENSG00000196459.13	chrX:13663519:C:T	chrX	0.0012089380832634	Exon
DLPFC	e1144909	ENSG00000196459.13	chrX:13663947:G:A	chrX	0.0012089380832634	Exon
DLPFC	e1144909	ENSG00000196459.13	chrX:13664458:G:A	chrX	0.0012089380832634	Exon
DLPFC	e1144909	ENSG00000196459.13	chrX:13665051:G:A	chrX	0.0012089380832634	Exon
DLPFC	e1144909	ENSG00000196459.13	chrX:13664596:G:A	chrX	0.0016308692479403	Exon
DLPFC	e1144909	ENSG00000196459.13	chrX:13657789:C:T	chrX	0.0051861077785094	Exon
DLPFC	e1144909	ENSG00000196459.13	chrX:13658411:G:C	chrX	0.0064207504228595	Exon
DLPFC	e1144909	ENSG00000196459.13	chrX:13678886:G:A	chrX	0.0101430654880858	Exon
DLPFC	e1144909	ENSG00000196459.13	chrX:13690461:A:G	chrX	0.0181733143330764	Exon
DLPFC	e1144909	ENSG00000196459.13	chrX:13654833:TTTTG:T	chrX	0.0279829987408036	Exon
DLPFC	e1144909	ENSG00000196459.13	chrX:13690059:C:T	chrX	0.0283829950033311	Exon
DLPFC	e1144909	ENSG00000196459.13	chrX:13679847:C:G	chrX	0.0301850097190642	Exon
DLPFC	e1144909	ENSG00000196459.13	chrX:13682262:G:A	chrX	0.0301850097190642	Exon
DLPFC	e1144909	ENSG00000196459.13	chrX:13656115:G:A	chrX	0.0377872864940198	Exon
DLPFC	e1144909	ENSG00000196459.13	chrX:13685082:C:T	chrX	0.0420091965518655	Exon
DLPFC	e1145066	ENSG00000046653.14	chrX:13451934:C:G	chrX	0.0450456060271504	Exon
DLPFC	e1145102	ENSG00000046653.14	chrX:13345393:T:C	chrX	0.0432962483271668	Exon
DLPFC	e1145103	ENSG00000046653.14	chrX:13451934:C:G	chrX	0.0459043101973525	Exon
DLPFC	e1145131	ENSG00000046653.14	chrX:13451934:C:G	chrX	0.0488739859843782	Exon
DLPFC	e114532	ENSG00000084676.15	chr2:24409253:T:G	chr2	0.0476612926859955	Exon
DLPFC	e114532	ENSG00000084676.15	chr2:24410424:A:T	chr2	0.0481677753088845	Exon
DLPFC	e1146078	ENSG00000047634.14	chrX:17803247:T:C	chrX	0.0141949052398256	Exon
DLPFC	e1146078	ENSG00000047634.14	chrX:17802480:G:T	chrX	0.0167583325868318	Exon
DLPFC	e1146078	ENSG00000047634.14	chrX:17804034:A:G	chrX	0.017363014910678	Exon
DLPFC	e1146078	ENSG00000047634.14	chrX:17804404:C:G	chrX	0.0202978453416973	Exon
DLPFC	e1146078	ENSG00000047634.14	chrX:17804465:T:G	chrX	0.0202978453416973	Exon
DLPFC	e1146078	ENSG00000047634.14	chrX:17803214:C:A	chrX	0.0255138292272484	Exon
DLPFC	e1146078	ENSG00000047634.14	chrX:17808119:A:G	chrX	0.0398255052741551	Exon
DLPFC	e1146078	ENSG00000047634.14	chrX:17810087:T:G	chrX	0.0489555559859175	Exon
DLPFC	e1146737	ENSG00000131828.13	chrX:19315057:G:A	chrX	0.03500043839509	Exon
DLPFC	e1146737	ENSG00000131828.13	chrX:19315260:C:T	chrX	0.03500043839509	Exon
DLPFC	e1146737	ENSG00000131828.13	chrX:19321243:G:A	chrX	0.0352697300144905	Exon
DLPFC	e1146737	ENSG00000131828.13	chrX:19325236:G:T	chrX	0.0498724899185621	Exon
DLPFC	e1146781	ENSG00000131828.13	chrX:19315057:G:A	chrX	0.0334868507804167	Exon
DLPFC	e1146781	ENSG00000131828.13	chrX:19315260:C:T	chrX	0.0334868507804167	Exon
DLPFC	e1146781	ENSG00000131828.13	chrX:19321243:G:A	chrX	0.0337734947261547	Exon
DLPFC	e1146781	ENSG00000131828.13	chrX:19325236:G:T	chrX	0.0485591218339406	Exon
DLPFC	e1146807	ENSG00000131828.13	chrX:19383223:C:T	chrX	0.0478564031463337	Exon
DLPFC	e1147369	ENSG00000012174.11	chrX:22106714:T:C	chrX	0.0298845581125952	Exon
DLPFC	e1147369	ENSG00000012174.11	chrX:22114863:G:A	chrX	0.0395786283717463	Exon
DLPFC	e1147369	ENSG00000012174.11	chrX:22118296:C:A	chrX	0.0442599409920099	Exon
DLPFC	e1147820	ENSG00000260822.1	chrX:24364944:C:T	chrX	0.0490558635975216	Exon
DLPFC	e1149996	ENSG00000180182.10	chrX:40995855:T:C	chrX	0.0456754869126589	Exon
DLPFC	e1152736	ENSG00000102317.17	chrX:49076231:C:G	chrX	0.0111510620254703	Exon
DLPFC	e1152736	ENSG00000102317.17	chrX:49070644:T:G	chrX	0.0124277355357163	Exon
DLPFC	e1152736	ENSG00000102317.17	chrX:49030563:T:C	chrX	0.041611391112207	Exon
DLPFC	e1152757	ENSG00000102317.17	chrX:49070644:T:G	chrX	0.0165141342654749	Exon
DLPFC	e1152757	ENSG00000102317.17	chrX:49076231:C:G	chrX	0.0168854311137342	Exon
DLPFC	e1152757	ENSG00000102317.17	chrX:48086929:C:T	chrX	0.022943497818025	Exon
DLPFC	e1152757	ENSG00000102317.17	chrX:49030563:T:C	chrX	0.0396289820779388	Exon
DLPFC	e1152766	ENSG00000102317.17	chrX:49076231:C:G	chrX	0.0126916128173927	Exon
DLPFC	e1152766	ENSG00000102317.17	chrX:49070644:T:G	chrX	0.0144263745436126	Exon
DLPFC	e1152766	ENSG00000102317.17	chrX:48086929:C:T	chrX	0.0429312224352167	Exon
DLPFC	e1152766	ENSG00000102317.17	chrX:49030563:T:C	chrX	0.0498069051562605	Exon
DLPFC	e1152771	ENSG00000102317.17	chrX:48202153:A:G	chrX	0.0189916642756323	Exon
DLPFC	e1152771	ENSG00000102317.17	chrX:49076231:C:G	chrX	0.0219712079147925	Exon
DLPFC	e1152771	ENSG00000102317.17	chrX:49070644:T:G	chrX	0.0249596171097446	Exon
DLPFC	e1152771	ENSG00000102317.17	chrX:48086929:C:T	chrX	0.0324775937614623	Exon
DLPFC	e1152771	ENSG00000102317.17	chrX:49030563:T:C	chrX	0.0436453075324744	Exon
DLPFC	e1153003	ENSG00000094631.18	chrX:48358885:C:G	chrX	0.0390026030455382	Exon
DLPFC	e1153038	ENSG00000094631.18	chrX:48358885:C:G	chrX	0.0151174529154102	Exon
DLPFC	e115455	ENSG00000084733.10	chr2:25974056:G:A	chr2	0.0425534117334393	Exon
DLPFC	e1159141	ENSG00000169562.9	chrX:71222995:G:A	chrX	0.0490972485302057	Exon
DLPFC	e1159143	ENSG00000169562.9	chrX:71222995:G:A	chrX	0.0443885491018589	Exon
DLPFC	e1160467	ENSG00000225470.6	chrX:73912040:G:A	chrX	0.0409431726320409	Exon
DLPFC	e1160476	ENSG00000225470.6	chrX:73862265:C:T	chrX	2.25875877871853e-17	Exon
DLPFC	e1160476	ENSG00000225470.6	chrX:73791154:G:T	chrX	7.72540996312988e-17	Exon
DLPFC	e1160476	ENSG00000225470.6	chrX:73987791:G:A	chrX	1.0666899624946001e-16	Exon
DLPFC	e1160476	ENSG00000225470.6	chrX:73884240:G:T	chrX	1.54953819859063e-16	Exon
DLPFC	e1160476	ENSG00000225470.6	chrX:73921927:C:T	chrX	1.54953819859063e-16	Exon
DLPFC	e1160476	ENSG00000225470.6	chrX:73926360:G:C	chrX	1.54953819859063e-16	Exon
DLPFC	e1160476	ENSG00000225470.6	chrX:73955755:C:G	chrX	1.54953819859063e-16	Exon
DLPFC	e1160476	ENSG00000225470.6	chrX:73807166:G:A	chrX	1.97122508160716e-16	Exon
DLPFC	e1160476	ENSG00000225470.6	chrX:73813432:A:G	chrX	1.97122508160716e-16	Exon
DLPFC	e1160476	ENSG00000225470.6	chrX:73813437:C:T	chrX	1.97122508160716e-16	Exon
DLPFC	e1160476	ENSG00000225470.6	chrX:73823824:TG:T	chrX	1.97122508160716e-16	Exon
DLPFC	e1160476	ENSG00000225470.6	chrX:73827734:C:T	chrX	1.97122508160716e-16	Exon
DLPFC	e1160476	ENSG00000225470.6	chrX:73828091:TA:T	chrX	1.97122508160716e-16	Exon
DLPFC	e1160476	ENSG00000225470.6	chrX:73837193:C:T	chrX	1.97122508160716e-16	Exon
DLPFC	e1160476	ENSG00000225470.6	chrX:73837631:A:C	chrX	1.97122508160716e-16	Exon
DLPFC	e1160476	ENSG00000225470.6	chrX:73838956:A:C	chrX	1.97122508160716e-16	Exon
DLPFC	e1160476	ENSG00000225470.6	chrX:73842620:A:G	chrX	1.97122508160716e-16	Exon
DLPFC	e1160476	ENSG00000225470.6	chrX:73842633:T:C	chrX	1.97122508160716e-16	Exon
DLPFC	e1160476	ENSG00000225470.6	chrX:73842826:A:G	chrX	1.97122508160716e-16	Exon
DLPFC	e1160476	ENSG00000225470.6	chrX:73848596:A:C	chrX	1.97122508160716e-16	Exon
DLPFC	e1160476	ENSG00000225470.6	chrX:73850415:C:T	chrX	1.97122508160716e-16	Exon
DLPFC	e1160476	ENSG00000225470.6	chrX:73856163:T:C	chrX	1.97122508160716e-16	Exon
DLPFC	e1160476	ENSG00000225470.6	chrX:73869548:C:T	chrX	1.97122508160716e-16	Exon
DLPFC	e1160476	ENSG00000225470.6	chrX:73880608:G:T	chrX	1.97122508160716e-16	Exon
DLPFC	e1160476	ENSG00000225470.6	chrX:73881084:G:T	chrX	1.97122508160716e-16	Exon
DLPFC	e1160476	ENSG00000225470.6	chrX:73893730:G:A	chrX	1.97122508160716e-16	Exon
DLPFC	e1160476	ENSG00000225470.6	chrX:73898646:G:A	chrX	1.97122508160716e-16	Exon
DLPFC	e1160476	ENSG00000225470.6	chrX:73900514:C:A	chrX	1.97122508160716e-16	Exon
DLPFC	e1160476	ENSG00000225470.6	chrX:73904694:G:C	chrX	1.97122508160716e-16	Exon
DLPFC	e1160476	ENSG00000225470.6	chrX:73905901:T:G	chrX	1.97122508160716e-16	Exon
DLPFC	e1160476	ENSG00000225470.6	chrX:73906751:CTT:C	chrX	1.97122508160716e-16	Exon
DLPFC	e1160476	ENSG00000225470.6	chrX:73908448:T:C	chrX	1.97122508160716e-16	Exon
DLPFC	e1160476	ENSG00000225470.6	chrX:73915391:C:T	chrX	1.97122508160716e-16	Exon
DLPFC	e1160476	ENSG00000225470.6	chrX:73918279:G:A	chrX	1.97122508160716e-16	Exon
DLPFC	e1160476	ENSG00000225470.6	chrX:73921924:T:C	chrX	1.97122508160716e-16	Exon
DLPFC	e1160476	ENSG00000225470.6	chrX:73925130:G:C	chrX	1.97122508160716e-16	Exon
DLPFC	e1160476	ENSG00000225470.6	chrX:73930427:CACT:C	chrX	1.97122508160716e-16	Exon
DLPFC	e1160476	ENSG00000225470.6	chrX:73944515:A:G	chrX	1.97122508160716e-16	Exon
DLPFC	e1160476	ENSG00000225470.6	chrX:73950906:C:G	chrX	1.97122508160716e-16	Exon
DLPFC	e1160476	ENSG00000225470.6	chrX:73952179:G:A	chrX	1.97122508160716e-16	Exon
DLPFC	e1160476	ENSG00000225470.6	chrX:73954761:G:C	chrX	1.97122508160716e-16	Exon
DLPFC	e1160476	ENSG00000225470.6	chrX:73958782:A:AT	chrX	1.97122508160716e-16	Exon
DLPFC	e1160476	ENSG00000225470.6	chrX:73959947:ATG:A	chrX	1.97122508160716e-16	Exon
DLPFC	e1160476	ENSG00000225470.6	chrX:73964501:A:G	chrX	1.97122508160716e-16	Exon
DLPFC	e1160476	ENSG00000225470.6	chrX:73967800:C:T	chrX	1.97122508160716e-16	Exon
DLPFC	e1160476	ENSG00000225470.6	chrX:73977708:C:T	chrX	1.97122508160716e-16	Exon
DLPFC	e1160476	ENSG00000225470.6	chrX:73977787:C:T	chrX	1.97122508160716e-16	Exon
DLPFC	e1160476	ENSG00000225470.6	chrX:73978058:G:A	chrX	1.97122508160716e-16	Exon
DLPFC	e1160476	ENSG00000225470.6	chrX:73991704:T:C	chrX	1.97122508160716e-16	Exon
DLPFC	e1160476	ENSG00000225470.6	chrX:73994794:G:A	chrX	1.97122508160716e-16	Exon
DLPFC	e1160476	ENSG00000225470.6	chrX:73996408:T:C	chrX	1.97122508160716e-16	Exon
DLPFC	e1160476	ENSG00000225470.6	chrX:73996409:C:T	chrX	1.97122508160716e-16	Exon
DLPFC	e1160476	ENSG00000225470.6	chrX:73997137:C:T	chrX	1.97122508160716e-16	Exon
DLPFC	e1160476	ENSG00000225470.6	chrX:74005109:A:T	chrX	1.97122508160716e-16	Exon
DLPFC	e1160476	ENSG00000225470.6	chrX:74015728:A:G	chrX	1.97122508160716e-16	Exon
DLPFC	e1160476	ENSG00000225470.6	chrX:74018059:G:A	chrX	1.97122508160716e-16	Exon
DLPFC	e1160476	ENSG00000225470.6	chrX:74015887:A:AAAAT	chrX	2.7557261547221897e-16	Exon
DLPFC	e1160476	ENSG00000225470.6	chrX:74033228:GT:G	chrX	2.7557261547221897e-16	Exon
DLPFC	e1160476	ENSG00000225470.6	chrX:74035851:T:A	chrX	2.7557261547221897e-16	Exon
DLPFC	e1160476	ENSG00000225470.6	chrX:74037404:G:T	chrX	2.7557261547221897e-16	Exon
DLPFC	e1160476	ENSG00000225470.6	chrX:74042412:TTG:T	chrX	2.7557261547221897e-16	Exon
DLPFC	e1160476	ENSG00000225470.6	chrX:74048347:C:A	chrX	2.7557261547221897e-16	Exon
DLPFC	e1160476	ENSG00000225470.6	chrX:74048479:G:A	chrX	2.7557261547221897e-16	Exon
DLPFC	e1160476	ENSG00000225470.6	chrX:74051074:G:A	chrX	2.7557261547221897e-16	Exon
DLPFC	e1160476	ENSG00000225470.6	chrX:74069758:G:A	chrX	2.7557261547221897e-16	Exon
DLPFC	e1160476	ENSG00000225470.6	chrX:73722891:C:T	chrX	5.3688104715439e-15	Exon
DLPFC	e1160476	ENSG00000225470.6	chrX:73728621:A:G	chrX	5.3688104715439e-15	Exon
DLPFC	e1160476	ENSG00000225470.6	chrX:73728907:T:A	chrX	5.3688104715439e-15	Exon
DLPFC	e1160476	ENSG00000225470.6	chrX:73730720:T:C	chrX	5.3688104715439e-15	Exon
DLPFC	e1160476	ENSG00000225470.6	chrX:73730952:T:G	chrX	5.3688104715439e-15	Exon
DLPFC	e1160476	ENSG00000225470.6	chrX:73731542:A:T	chrX	5.3688104715439e-15	Exon
DLPFC	e1160476	ENSG00000225470.6	chrX:73733468:A:G	chrX	5.3688104715439e-15	Exon
DLPFC	e1160476	ENSG00000225470.6	chrX:73733520:T:C	chrX	5.3688104715439e-15	Exon
DLPFC	e1160476	ENSG00000225470.6	chrX:73734378:A:T	chrX	5.3688104715439e-15	Exon
DLPFC	e1160476	ENSG00000225470.6	chrX:73734414:A:T	chrX	5.3688104715439e-15	Exon
DLPFC	e1160476	ENSG00000225470.6	chrX:73734478:A:G	chrX	5.3688104715439e-15	Exon
DLPFC	e1160476	ENSG00000225470.6	chrX:73734637:T:C	chrX	5.3688104715439e-15	Exon
DLPFC	e1160476	ENSG00000225470.6	chrX:73736101:A:C	chrX	5.3688104715439e-15	Exon
DLPFC	e1160476	ENSG00000225470.6	chrX:73736512:C:A	chrX	5.3688104715439e-15	Exon
DLPFC	e1160476	ENSG00000225470.6	chrX:73736696:C:T	chrX	5.3688104715439e-15	Exon
DLPFC	e1160476	ENSG00000225470.6	chrX:73736875:C:T	chrX	5.3688104715439e-15	Exon
DLPFC	e1160476	ENSG00000225470.6	chrX:73738313:A:G	chrX	5.3688104715439e-15	Exon
DLPFC	e1160476	ENSG00000225470.6	chrX:73738511:G:C	chrX	5.3688104715439e-15	Exon
DLPFC	e1160476	ENSG00000225470.6	chrX:73738516:T:G	chrX	5.3688104715439e-15	Exon
DLPFC	e1160476	ENSG00000225470.6	chrX:73738939:C:CTG	chrX	5.3688104715439e-15	Exon
DLPFC	e1160476	ENSG00000225470.6	chrX:73739250:G:T	chrX	5.3688104715439e-15	Exon
DLPFC	e1160476	ENSG00000225470.6	chrX:73741013:G:T	chrX	5.3688104715439e-15	Exon
DLPFC	e1160476	ENSG00000225470.6	chrX:73741301:C:G	chrX	5.3688104715439e-15	Exon
DLPFC	e1160476	ENSG00000225470.6	chrX:73742595:A:T	chrX	5.3688104715439e-15	Exon
DLPFC	e1160476	ENSG00000225470.6	chrX:73742694:T:C	chrX	5.3688104715439e-15	Exon
DLPFC	e1160476	ENSG00000225470.6	chrX:73744154:C:G	chrX	5.3688104715439e-15	Exon
DLPFC	e1160476	ENSG00000225470.6	chrX:73744513:G:A	chrX	5.3688104715439e-15	Exon
DLPFC	e1160476	ENSG00000225470.6	chrX:73746583:G:T	chrX	5.3688104715439e-15	Exon
DLPFC	e1160476	ENSG00000225470.6	chrX:73747302:G:C	chrX	5.3688104715439e-15	Exon
DLPFC	e1160476	ENSG00000225470.6	chrX:73749120:T:A	chrX	5.3688104715439e-15	Exon
DLPFC	e1160476	ENSG00000225470.6	chrX:73753751:GT:G	chrX	5.3688104715439e-15	Exon
DLPFC	e1160476	ENSG00000225470.6	chrX:73753753:T:A	chrX	5.3688104715439e-15	Exon
DLPFC	e1160476	ENSG00000225470.6	chrX:73753958:C:A	chrX	5.3688104715439e-15	Exon
DLPFC	e1160476	ENSG00000225470.6	chrX:73754037:T:C	chrX	5.3688104715439e-15	Exon
DLPFC	e1160476	ENSG00000225470.6	chrX:73757810:G:A	chrX	5.3688104715439e-15	Exon
DLPFC	e1160476	ENSG00000225470.6	chrX:73758515:G:A	chrX	5.3688104715439e-15	Exon
DLPFC	e1160476	ENSG00000225470.6	chrX:73758952:T:A	chrX	5.3688104715439e-15	Exon
DLPFC	e1160476	ENSG00000225470.6	chrX:73762029:T:A	chrX	5.3688104715439e-15	Exon
DLPFC	e1160476	ENSG00000225470.6	chrX:73763640:T:C	chrX	5.3688104715439e-15	Exon
DLPFC	e1160476	ENSG00000225470.6	chrX:73765646:G:A	chrX	5.3688104715439e-15	Exon
DLPFC	e1160476	ENSG00000225470.6	chrX:73766133:G:C	chrX	5.3688104715439e-15	Exon
DLPFC	e1160476	ENSG00000225470.6	chrX:73767142:C:G	chrX	5.3688104715439e-15	Exon
DLPFC	e1160476	ENSG00000225470.6	chrX:73768010:G:A	chrX	5.3688104715439e-15	Exon
DLPFC	e1160476	ENSG00000225470.6	chrX:73768276:T:C	chrX	5.3688104715439e-15	Exon
DLPFC	e1160476	ENSG00000225470.6	chrX:73768796:A:C	chrX	5.3688104715439e-15	Exon
DLPFC	e1160476	ENSG00000225470.6	chrX:73769139:T:C	chrX	5.3688104715439e-15	Exon
DLPFC	e1160476	ENSG00000225470.6	chrX:73769729:T:G	chrX	5.3688104715439e-15	Exon
DLPFC	e1160476	ENSG00000225470.6	chrX:73773107:T:A	chrX	5.3688104715439e-15	Exon
DLPFC	e1160476	ENSG00000225470.6	chrX:73774923:T:A	chrX	5.3688104715439e-15	Exon
DLPFC	e1160476	ENSG00000225470.6	chrX:73736941:C:T	chrX	5.45892373514505e-15	Exon
DLPFC	e1160476	ENSG00000225470.6	chrX:73735082:TA:T	chrX	3.33951701692389e-14	Exon
DLPFC	e1160476	ENSG00000225470.6	chrX:73741079:T:A	chrX	4.86248042855817e-14	Exon
DLPFC	e1160476	ENSG00000225470.6	chrX:73723438:G:A	chrX	1.19567750545807e-13	Exon
DLPFC	e1160476	ENSG00000225470.6	chrX:73725283:G:A	chrX	1.19567750545807e-13	Exon
DLPFC	e1160476	ENSG00000225470.6	chrX:73731326:T:A	chrX	1.19567750545807e-13	Exon
DLPFC	e1160476	ENSG00000225470.6	chrX:73731501:C:T	chrX	1.19567750545807e-13	Exon
DLPFC	e1160476	ENSG00000225470.6	chrX:73731799:A:G	chrX	1.19567750545807e-13	Exon
DLPFC	e1160476	ENSG00000225470.6	chrX:73749953:AT:A	chrX	1.19567750545807e-13	Exon
DLPFC	e1160476	ENSG00000225470.6	chrX:73750093:C:A	chrX	1.19567750545807e-13	Exon
DLPFC	e1160476	ENSG00000225470.6	chrX:73751745:C:T	chrX	1.19567750545807e-13	Exon
DLPFC	e1160476	ENSG00000225470.6	chrX:73758762:T:TTTG	chrX	1.19567750545807e-13	Exon
DLPFC	e1160476	ENSG00000225470.6	chrX:73762253:G:T	chrX	1.19567750545807e-13	Exon
DLPFC	e1160476	ENSG00000225470.6	chrX:73762868:CT:C	chrX	1.19567750545807e-13	Exon
DLPFC	e1160476	ENSG00000225470.6	chrX:73763507:C:A	chrX	1.19567750545807e-13	Exon
DLPFC	e1160476	ENSG00000225470.6	chrX:73771854:A:G	chrX	1.19567750545807e-13	Exon
DLPFC	e1160476	ENSG00000225470.6	chrX:73772887:A:G	chrX	1.19567750545807e-13	Exon
DLPFC	e1160476	ENSG00000225470.6	chrX:73774373:G:A	chrX	1.19567750545807e-13	Exon
DLPFC	e1160476	ENSG00000225470.6	chrX:73774827:C:T	chrX	1.19567750545807e-13	Exon
DLPFC	e1160476	ENSG00000225470.6	chrX:73789534:A:T	chrX	1.19567750545807e-13	Exon
DLPFC	e1160476	ENSG00000225470.6	chrX:73790066:G:A	chrX	1.19567750545807e-13	Exon
DLPFC	e1160476	ENSG00000225470.6	chrX:73792501:G:GA	chrX	1.19567750545807e-13	Exon
DLPFC	e1160476	ENSG00000225470.6	chrX:73792656:G:T	chrX	1.19567750545807e-13	Exon
DLPFC	e1160476	ENSG00000225470.6	chrX:73719570:T:C	chrX	2.03690749800848e-12	Exon
DLPFC	e1160476	ENSG00000225470.6	chrX:73720076:A:G	chrX	2.03690749800848e-12	Exon
DLPFC	e1160476	ENSG00000225470.6	chrX:73720100:G:GT	chrX	2.03690749800848e-12	Exon
DLPFC	e1160476	ENSG00000225470.6	chrX:73912040:G:A	chrX	4.24601644544434e-12	Exon
DLPFC	e1160476	ENSG00000225470.6	chrX:73889720:A:T	chrX	1.20619046662791e-11	Exon
DLPFC	e1160476	ENSG00000225470.6	chrX:73822481:T:C	chrX	1.2968330708418198e-11	Exon
DLPFC	e1160476	ENSG00000225470.6	chrX:73569874:A:G	chrX	1.53000288985746e-11	Exon
DLPFC	e1160476	ENSG00000225470.6	chrX:73612466:T:C	chrX	1.53000288985746e-11	Exon
DLPFC	e1160476	ENSG00000225470.6	chrX:73650677:G:A	chrX	1.53000288985746e-11	Exon
DLPFC	e1160476	ENSG00000225470.6	chrX:73712123:T:C	chrX	1.53000288985746e-11	Exon
DLPFC	e1160476	ENSG00000225470.6	chrX:73802324:C:T	chrX	1.9909958696198198e-11	Exon
DLPFC	e1160476	ENSG00000225470.6	chrX:73804541:T:G	chrX	1.9909958696198198e-11	Exon
DLPFC	e1160476	ENSG00000225470.6	chrX:73805645:T:C	chrX	1.9909958696198198e-11	Exon
DLPFC	e1160476	ENSG00000225470.6	chrX:73806203:A:G	chrX	1.9909958696198198e-11	Exon
DLPFC	e1160476	ENSG00000225470.6	chrX:73809853:G:A	chrX	1.9909958696198198e-11	Exon
DLPFC	e1160476	ENSG00000225470.6	chrX:73814488:C:T	chrX	1.9909958696198198e-11	Exon
DLPFC	e1160476	ENSG00000225470.6	chrX:73815674:C:T	chrX	1.9909958696198198e-11	Exon
DLPFC	e1160476	ENSG00000225470.6	chrX:73816570:A:C	chrX	1.9909958696198198e-11	Exon
DLPFC	e1160476	ENSG00000225470.6	chrX:73816789:C:A	chrX	1.9909958696198198e-11	Exon
DLPFC	e1160476	ENSG00000225470.6	chrX:73817623:A:G	chrX	1.9909958696198198e-11	Exon
DLPFC	e1160476	ENSG00000225470.6	chrX:73819661:A:G	chrX	1.9909958696198198e-11	Exon
DLPFC	e1160476	ENSG00000225470.6	chrX:73822772:C:T	chrX	1.9909958696198198e-11	Exon
DLPFC	e1160476	ENSG00000225470.6	chrX:73826722:G:T	chrX	1.9909958696198198e-11	Exon
DLPFC	e1160476	ENSG00000225470.6	chrX:73830729:A:G	chrX	1.9909958696198198e-11	Exon
DLPFC	e1160476	ENSG00000225470.6	chrX:73832282:T:C	chrX	1.9909958696198198e-11	Exon
DLPFC	e1160476	ENSG00000225470.6	chrX:73833838:C:T	chrX	1.9909958696198198e-11	Exon
DLPFC	e1160476	ENSG00000225470.6	chrX:73838671:G:A	chrX	1.9909958696198198e-11	Exon
DLPFC	e1160476	ENSG00000225470.6	chrX:73838672:A:T	chrX	1.9909958696198198e-11	Exon
DLPFC	e1160476	ENSG00000225470.6	chrX:73839316:A:C	chrX	1.9909958696198198e-11	Exon
DLPFC	e1160476	ENSG00000225470.6	chrX:73839516:C:G	chrX	1.9909958696198198e-11	Exon
DLPFC	e1160476	ENSG00000225470.6	chrX:73839950:C:G	chrX	1.9909958696198198e-11	Exon
DLPFC	e1160476	ENSG00000225470.6	chrX:73839980:G:T	chrX	1.9909958696198198e-11	Exon
DLPFC	e1160476	ENSG00000225470.6	chrX:73840251:T:C	chrX	1.9909958696198198e-11	Exon
DLPFC	e1160476	ENSG00000225470.6	chrX:73840316:C:G	chrX	1.9909958696198198e-11	Exon
DLPFC	e1160476	ENSG00000225470.6	chrX:73842859:A:T	chrX	1.9909958696198198e-11	Exon
DLPFC	e1160476	ENSG00000225470.6	chrX:73847056:C:A	chrX	1.9909958696198198e-11	Exon
DLPFC	e1160476	ENSG00000225470.6	chrX:73851306:C:G	chrX	1.9909958696198198e-11	Exon
DLPFC	e1160476	ENSG00000225470.6	chrX:73868563:A:G	chrX	1.9909958696198198e-11	Exon
DLPFC	e1160476	ENSG00000225470.6	chrX:73871577:T:C	chrX	1.9909958696198198e-11	Exon
DLPFC	e1160476	ENSG00000225470.6	chrX:73876366:T:C	chrX	1.9909958696198198e-11	Exon
DLPFC	e1160476	ENSG00000225470.6	chrX:73878852:A:T	chrX	1.9909958696198198e-11	Exon
DLPFC	e1160476	ENSG00000225470.6	chrX:73882181:T:C	chrX	1.9909958696198198e-11	Exon
DLPFC	e1160476	ENSG00000225470.6	chrX:73882298:A:G	chrX	1.9909958696198198e-11	Exon
DLPFC	e1160476	ENSG00000225470.6	chrX:73882489:A:G	chrX	1.9909958696198198e-11	Exon
DLPFC	e1160476	ENSG00000225470.6	chrX:73882572:T:C	chrX	1.9909958696198198e-11	Exon
DLPFC	e1160476	ENSG00000225470.6	chrX:73882709:A:G	chrX	1.9909958696198198e-11	Exon
DLPFC	e1160476	ENSG00000225470.6	chrX:73884494:G:T	chrX	1.9909958696198198e-11	Exon
DLPFC	e1160476	ENSG00000225470.6	chrX:73886425:T:A	chrX	1.9909958696198198e-11	Exon
DLPFC	e1160476	ENSG00000225470.6	chrX:73887178:A:G	chrX	1.9909958696198198e-11	Exon
DLPFC	e1160476	ENSG00000225470.6	chrX:73889654:A:G	chrX	1.9909958696198198e-11	Exon
DLPFC	e1160476	ENSG00000225470.6	chrX:73892566:C:T	chrX	1.9909958696198198e-11	Exon
DLPFC	e1160476	ENSG00000225470.6	chrX:73892606:G:A	chrX	1.9909958696198198e-11	Exon
DLPFC	e1160476	ENSG00000225470.6	chrX:73894287:G:A	chrX	1.9909958696198198e-11	Exon
DLPFC	e1160476	ENSG00000225470.6	chrX:73897052:A:G	chrX	1.9909958696198198e-11	Exon
DLPFC	e1160476	ENSG00000225470.6	chrX:73901081:C:T	chrX	1.9909958696198198e-11	Exon
DLPFC	e1160476	ENSG00000225470.6	chrX:73901538:C:T	chrX	1.9909958696198198e-11	Exon
DLPFC	e1160476	ENSG00000225470.6	chrX:73904182:A:G	chrX	1.9909958696198198e-11	Exon
DLPFC	e1160476	ENSG00000225470.6	chrX:73912197:A:G	chrX	1.9909958696198198e-11	Exon
DLPFC	e1160476	ENSG00000225470.6	chrX:73912934:T:C	chrX	1.9909958696198198e-11	Exon
DLPFC	e1160476	ENSG00000225470.6	chrX:73918678:T:C	chrX	1.9909958696198198e-11	Exon
DLPFC	e1160476	ENSG00000225470.6	chrX:73923179:T:C	chrX	1.9909958696198198e-11	Exon
DLPFC	e1160476	ENSG00000225470.6	chrX:73936413:A:AG	chrX	1.9909958696198198e-11	Exon
DLPFC	e1160476	ENSG00000225470.6	chrX:73936963:A:G	chrX	1.9909958696198198e-11	Exon
DLPFC	e1160476	ENSG00000225470.6	chrX:73943741:T:A	chrX	1.9909958696198198e-11	Exon
DLPFC	e1160476	ENSG00000225470.6	chrX:73944648:T:A	chrX	1.9909958696198198e-11	Exon
DLPFC	e1160476	ENSG00000225470.6	chrX:73955635:A:G	chrX	1.9909958696198198e-11	Exon
DLPFC	e1160476	ENSG00000225470.6	chrX:73963632:A:G	chrX	1.9909958696198198e-11	Exon
DLPFC	e1160476	ENSG00000225470.6	chrX:73966917:A:G	chrX	1.9909958696198198e-11	Exon
DLPFC	e1160476	ENSG00000225470.6	chrX:73976641:C:T	chrX	1.9909958696198198e-11	Exon
DLPFC	e1160476	ENSG00000225470.6	chrX:73978149:C:T	chrX	1.9909958696198198e-11	Exon
DLPFC	e1160476	ENSG00000225470.6	chrX:73979333:A:G	chrX	1.9909958696198198e-11	Exon
DLPFC	e1160476	ENSG00000225470.6	chrX:73983250:T:C	chrX	1.9909958696198198e-11	Exon
DLPFC	e1160476	ENSG00000225470.6	chrX:73986935:G:T	chrX	1.9909958696198198e-11	Exon
DLPFC	e1160476	ENSG00000225470.6	chrX:73993215:A:G	chrX	1.9909958696198198e-11	Exon
DLPFC	e1160476	ENSG00000225470.6	chrX:73993945:GT:G	chrX	1.9909958696198198e-11	Exon
DLPFC	e1160476	ENSG00000225470.6	chrX:73994789:T:C	chrX	1.9909958696198198e-11	Exon
DLPFC	e1160476	ENSG00000225470.6	chrX:73998626:T:TC	chrX	1.9909958696198198e-11	Exon
DLPFC	e1160476	ENSG00000225470.6	chrX:74003432:T:C	chrX	1.9909958696198198e-11	Exon
DLPFC	e1160476	ENSG00000225470.6	chrX:74006059:TG:T	chrX	1.9909958696198198e-11	Exon
DLPFC	e1160476	ENSG00000225470.6	chrX:74007037:G:A	chrX	1.9909958696198198e-11	Exon
DLPFC	e1160476	ENSG00000225470.6	chrX:74013310:A:G	chrX	1.9909958696198198e-11	Exon
DLPFC	e1160476	ENSG00000225470.6	chrX:74019061:A:G	chrX	1.9909958696198198e-11	Exon
DLPFC	e1160476	ENSG00000225470.6	chrX:74025679:A:G	chrX	1.9909958696198198e-11	Exon
DLPFC	e1160476	ENSG00000225470.6	chrX:73796841:A:G	chrX	2.0751557586962697e-11	Exon
DLPFC	e1160476	ENSG00000225470.6	chrX:73798702:C:T	chrX	2.0751557586962697e-11	Exon
DLPFC	e1160476	ENSG00000225470.6	chrX:74037024:T:A	chrX	2.0826525220827097e-11	Exon
DLPFC	e1160476	ENSG00000225470.6	chrX:74037251:A:G	chrX	2.0826525220827097e-11	Exon
DLPFC	e1160476	ENSG00000225470.6	chrX:74047021:A:G	chrX	2.0826525220827097e-11	Exon
DLPFC	e1160476	ENSG00000225470.6	chrX:74057188:TA:T	chrX	2.0826525220827097e-11	Exon
DLPFC	e1160476	ENSG00000225470.6	chrX:73917800:CA:C	chrX	2.3509896072561398e-11	Exon
DLPFC	e1160476	ENSG00000225470.6	chrX:74035329:T:A	chrX	3.4295546626686496e-11	Exon
DLPFC	e1160476	ENSG00000225470.6	chrX:73946124:G:T	chrX	3.9434410959762297e-11	Exon
DLPFC	e1160476	ENSG00000225470.6	chrX:73800639:G:A	chrX	5.0578805264567195e-11	Exon
DLPFC	e1160476	ENSG00000225470.6	chrX:73813996:G:A	chrX	6.95677972150464e-11	Exon
DLPFC	e1160476	ENSG00000225470.6	chrX:73868725:GTA:G	chrX	7.857148711615379e-11	Exon
DLPFC	e1160476	ENSG00000225470.6	chrX:74066401:C:T	chrX	1.49014247788585e-10	Exon
DLPFC	e1160476	ENSG00000225470.6	chrX:73467004:CA:C	chrX	2.00953875922191e-10	Exon
DLPFC	e1160476	ENSG00000225470.6	chrX:73783706:A:C	chrX	2.35263208868649e-10	Exon
DLPFC	e1160476	ENSG00000225470.6	chrX:73787383:C:G	chrX	2.35263208868649e-10	Exon
DLPFC	e1160476	ENSG00000225470.6	chrX:73787390:G:A	chrX	2.35263208868649e-10	Exon
DLPFC	e1160476	ENSG00000225470.6	chrX:73787903:A:G	chrX	2.35263208868649e-10	Exon
DLPFC	e1160476	ENSG00000225470.6	chrX:73788485:A:C	chrX	2.35263208868649e-10	Exon
DLPFC	e1160476	ENSG00000225470.6	chrX:73788789:T:A	chrX	2.35263208868649e-10	Exon
DLPFC	e1160476	ENSG00000225470.6	chrX:73788820:A:G	chrX	2.35263208868649e-10	Exon
DLPFC	e1160476	ENSG00000225470.6	chrX:73789528:T:C	chrX	2.35263208868649e-10	Exon
DLPFC	e1160476	ENSG00000225470.6	chrX:73792643:A:C	chrX	2.35263208868649e-10	Exon
DLPFC	e1160476	ENSG00000225470.6	chrX:73793560:T:C	chrX	2.35263208868649e-10	Exon
DLPFC	e1160476	ENSG00000225470.6	chrX:73795639:C:T	chrX	2.35263208868649e-10	Exon
DLPFC	e1160476	ENSG00000225470.6	chrX:73798003:T:C	chrX	2.35263208868649e-10	Exon
DLPFC	e1160476	ENSG00000225470.6	chrX:73800192:A:G	chrX	2.35263208868649e-10	Exon
DLPFC	e1160476	ENSG00000225470.6	chrX:73539633:C:T	chrX	2.89065122684028e-10	Exon
DLPFC	e1160476	ENSG00000225470.6	chrX:73543657:G:A	chrX	2.89065122684028e-10	Exon
DLPFC	e1160476	ENSG00000225470.6	chrX:73549190:T:C	chrX	2.89065122684028e-10	Exon
DLPFC	e1160476	ENSG00000225470.6	chrX:73631627:CA:C	chrX	3.03836059173876e-10	Exon
DLPFC	e1160476	ENSG00000225470.6	chrX:74064160:G:A	chrX	3.19700977121204e-10	Exon
DLPFC	e1160476	ENSG00000225470.6	chrX:73554880:C:T	chrX	3.25057451834541e-10	Exon
DLPFC	e1160476	ENSG00000225470.6	chrX:73556137:T:C	chrX	3.25057451834541e-10	Exon
DLPFC	e1160476	ENSG00000225470.6	chrX:73557717:T:G	chrX	3.25057451834541e-10	Exon
DLPFC	e1160476	ENSG00000225470.6	chrX:73557849:A:G	chrX	3.25057451834541e-10	Exon
DLPFC	e1160476	ENSG00000225470.6	chrX:73559244:G:A	chrX	3.25057451834541e-10	Exon
DLPFC	e1160476	ENSG00000225470.6	chrX:73559402:A:C	chrX	3.25057451834541e-10	Exon
DLPFC	e1160476	ENSG00000225470.6	chrX:73562179:A:G	chrX	3.25057451834541e-10	Exon
DLPFC	e1160476	ENSG00000225470.6	chrX:73562786:G:A	chrX	3.25057451834541e-10	Exon
DLPFC	e1160476	ENSG00000225470.6	chrX:73567199:C:G	chrX	3.25057451834541e-10	Exon
DLPFC	e1160476	ENSG00000225470.6	chrX:73571094:A:AAG	chrX	3.25057451834541e-10	Exon
DLPFC	e1160476	ENSG00000225470.6	chrX:73576267:C:T	chrX	3.25057451834541e-10	Exon
DLPFC	e1160476	ENSG00000225470.6	chrX:73578779:G:A	chrX	3.25057451834541e-10	Exon
DLPFC	e1160476	ENSG00000225470.6	chrX:73581232:C:G	chrX	3.25057451834541e-10	Exon
DLPFC	e1160476	ENSG00000225470.6	chrX:73582342:T:A	chrX	3.25057451834541e-10	Exon
DLPFC	e1160476	ENSG00000225470.6	chrX:73582469:C:CT	chrX	3.25057451834541e-10	Exon
DLPFC	e1160476	ENSG00000225470.6	chrX:73584246:ATTG:A	chrX	3.25057451834541e-10	Exon
DLPFC	e1160476	ENSG00000225470.6	chrX:73584985:T:C	chrX	3.25057451834541e-10	Exon
DLPFC	e1160476	ENSG00000225470.6	chrX:73587360:G:A	chrX	3.25057451834541e-10	Exon
DLPFC	e1160476	ENSG00000225470.6	chrX:73592586:G:A	chrX	3.25057451834541e-10	Exon
DLPFC	e1160476	ENSG00000225470.6	chrX:73593681:T:C	chrX	3.25057451834541e-10	Exon
DLPFC	e1160476	ENSG00000225470.6	chrX:73594088:G:T	chrX	3.25057451834541e-10	Exon
DLPFC	e1160476	ENSG00000225470.6	chrX:73597139:C:T	chrX	3.25057451834541e-10	Exon
DLPFC	e1160476	ENSG00000225470.6	chrX:73598308:T:G	chrX	3.25057451834541e-10	Exon
DLPFC	e1160476	ENSG00000225470.6	chrX:73598880:A:G	chrX	3.25057451834541e-10	Exon
DLPFC	e1160476	ENSG00000225470.6	chrX:73612844:A:C	chrX	3.25057451834541e-10	Exon
DLPFC	e1160476	ENSG00000225470.6	chrX:73613612:T:C	chrX	3.25057451834541e-10	Exon
DLPFC	e1160476	ENSG00000225470.6	chrX:73613738:A:G	chrX	3.25057451834541e-10	Exon
DLPFC	e1160476	ENSG00000225470.6	chrX:73613956:T:C	chrX	3.25057451834541e-10	Exon
DLPFC	e1160476	ENSG00000225470.6	chrX:73614036:G:A	chrX	3.25057451834541e-10	Exon
DLPFC	e1160476	ENSG00000225470.6	chrX:73614689:A:C	chrX	3.25057451834541e-10	Exon
DLPFC	e1160476	ENSG00000225470.6	chrX:73616439:T:G	chrX	3.25057451834541e-10	Exon
DLPFC	e1160476	ENSG00000225470.6	chrX:73618039:ATTAT:A	chrX	3.25057451834541e-10	Exon
DLPFC	e1160476	ENSG00000225470.6	chrX:73618456:C:T	chrX	3.25057451834541e-10	Exon
DLPFC	e1160476	ENSG00000225470.6	chrX:73619870:C:T	chrX	3.25057451834541e-10	Exon
DLPFC	e1160476	ENSG00000225470.6	chrX:73619951:T:C	chrX	3.25057451834541e-10	Exon
DLPFC	e1160476	ENSG00000225470.6	chrX:73620623:C:G	chrX	3.25057451834541e-10	Exon
DLPFC	e1160476	ENSG00000225470.6	chrX:73620624:T:TA	chrX	3.25057451834541e-10	Exon
DLPFC	e1160476	ENSG00000225470.6	chrX:73624659:A:AC	chrX	3.25057451834541e-10	Exon
DLPFC	e1160476	ENSG00000225470.6	chrX:73625675:A:G	chrX	3.25057451834541e-10	Exon
DLPFC	e1160476	ENSG00000225470.6	chrX:73627065:G:A	chrX	3.25057451834541e-10	Exon
DLPFC	e1160476	ENSG00000225470.6	chrX:73627857:A:C	chrX	3.25057451834541e-10	Exon
DLPFC	e1160476	ENSG00000225470.6	chrX:73628861:G:A	chrX	3.25057451834541e-10	Exon
DLPFC	e1160476	ENSG00000225470.6	chrX:73629697:A:G	chrX	3.25057451834541e-10	Exon
DLPFC	e1160476	ENSG00000225470.6	chrX:73630074:A:G	chrX	3.25057451834541e-10	Exon
DLPFC	e1160476	ENSG00000225470.6	chrX:73630712:G:GTCCT	chrX	3.25057451834541e-10	Exon
DLPFC	e1160476	ENSG00000225470.6	chrX:73630929:T:C	chrX	3.25057451834541e-10	Exon
DLPFC	e1160476	ENSG00000225470.6	chrX:73632198:T:C	chrX	3.25057451834541e-10	Exon
DLPFC	e1160476	ENSG00000225470.6	chrX:73632844:C:T	chrX	3.25057451834541e-10	Exon
DLPFC	e1160476	ENSG00000225470.6	chrX:73632958:T:C	chrX	3.25057451834541e-10	Exon
DLPFC	e1160476	ENSG00000225470.6	chrX:73633371:A:G	chrX	3.25057451834541e-10	Exon
DLPFC	e1160476	ENSG00000225470.6	chrX:73635470:T:C	chrX	3.25057451834541e-10	Exon
DLPFC	e1160476	ENSG00000225470.6	chrX:73635581:C:G	chrX	3.25057451834541e-10	Exon
DLPFC	e1160476	ENSG00000225470.6	chrX:73636028:G:C	chrX	3.25057451834541e-10	Exon
DLPFC	e1160476	ENSG00000225470.6	chrX:73638353:A:G	chrX	3.25057451834541e-10	Exon
DLPFC	e1160476	ENSG00000225470.6	chrX:73638527:T:G	chrX	3.25057451834541e-10	Exon
DLPFC	e1160476	ENSG00000225470.6	chrX:73638926:T:A	chrX	3.25057451834541e-10	Exon
DLPFC	e1160476	ENSG00000225470.6	chrX:73641359:A:C	chrX	3.25057451834541e-10	Exon
DLPFC	e1160476	ENSG00000225470.6	chrX:73641561:T:C	chrX	3.25057451834541e-10	Exon
DLPFC	e1160476	ENSG00000225470.6	chrX:73642681:T:G	chrX	3.25057451834541e-10	Exon
DLPFC	e1160476	ENSG00000225470.6	chrX:73645085:A:G	chrX	3.25057451834541e-10	Exon
DLPFC	e1160476	ENSG00000225470.6	chrX:73646871:AC:A	chrX	3.25057451834541e-10	Exon
DLPFC	e1160476	ENSG00000225470.6	chrX:73648254:TCAACAACAA:T	chrX	3.25057451834541e-10	Exon
DLPFC	e1160476	ENSG00000225470.6	chrX:73649132:C:G	chrX	3.25057451834541e-10	Exon
DLPFC	e1160476	ENSG00000225470.6	chrX:73650992:G:A	chrX	3.25057451834541e-10	Exon
DLPFC	e1160476	ENSG00000225470.6	chrX:73654419:A:G	chrX	3.25057451834541e-10	Exon
DLPFC	e1160476	ENSG00000225470.6	chrX:73656020:C:G	chrX	3.25057451834541e-10	Exon
DLPFC	e1160476	ENSG00000225470.6	chrX:73657201:A:T	chrX	3.25057451834541e-10	Exon
DLPFC	e1160476	ENSG00000225470.6	chrX:73658373:G:A	chrX	3.25057451834541e-10	Exon
DLPFC	e1160476	ENSG00000225470.6	chrX:73659527:TTGAC:T	chrX	3.25057451834541e-10	Exon
DLPFC	e1160476	ENSG00000225470.6	chrX:73664701:C:T	chrX	3.25057451834541e-10	Exon
DLPFC	e1160476	ENSG00000225470.6	chrX:73676822:T:A	chrX	3.25057451834541e-10	Exon
DLPFC	e1160476	ENSG00000225470.6	chrX:73688706:AC:A	chrX	3.25057451834541e-10	Exon
DLPFC	e1160476	ENSG00000225470.6	chrX:73688927:A:G	chrX	3.25057451834541e-10	Exon
DLPFC	e1160476	ENSG00000225470.6	chrX:73690666:A:G	chrX	3.25057451834541e-10	Exon
DLPFC	e1160476	ENSG00000225470.6	chrX:73690859:T:G	chrX	3.25057451834541e-10	Exon
DLPFC	e1160476	ENSG00000225470.6	chrX:73692988:CA:C	chrX	3.25057451834541e-10	Exon
DLPFC	e1160476	ENSG00000225470.6	chrX:73699438:A:G	chrX	3.25057451834541e-10	Exon
DLPFC	e1160476	ENSG00000225470.6	chrX:73699653:A:G	chrX	3.25057451834541e-10	Exon
DLPFC	e1160476	ENSG00000225470.6	chrX:73704406:G:A	chrX	3.25057451834541e-10	Exon
DLPFC	e1160476	ENSG00000225470.6	chrX:73704866:A:G	chrX	3.25057451834541e-10	Exon
DLPFC	e1160476	ENSG00000225470.6	chrX:73707750:G:A	chrX	3.25057451834541e-10	Exon
DLPFC	e1160476	ENSG00000225470.6	chrX:73712705:G:C	chrX	3.25057451834541e-10	Exon
DLPFC	e1160476	ENSG00000225470.6	chrX:73713281:C:T	chrX	3.25057451834541e-10	Exon
DLPFC	e1160476	ENSG00000225470.6	chrX:73714402:T:C	chrX	3.25057451834541e-10	Exon
DLPFC	e1160476	ENSG00000225470.6	chrX:73715456:T:C	chrX	3.25057451834541e-10	Exon
DLPFC	e1160476	ENSG00000225470.6	chrX:73715574:C:T	chrX	3.25057451834541e-10	Exon
DLPFC	e1160476	ENSG00000225470.6	chrX:73715952:GC:G	chrX	3.25057451834541e-10	Exon
DLPFC	e1160476	ENSG00000225470.6	chrX:73716208:G:A	chrX	3.25057451834541e-10	Exon
DLPFC	e1160476	ENSG00000225470.6	chrX:73716461:G:A	chrX	3.25057451834541e-10	Exon
DLPFC	e1160476	ENSG00000225470.6	chrX:73717868:T:A	chrX	3.25057451834541e-10	Exon
DLPFC	e1160476	ENSG00000225470.6	chrX:73718182:T:C	chrX	3.25057451834541e-10	Exon
DLPFC	e1160476	ENSG00000225470.6	chrX:73899651:AAC:A	chrX	3.8983722060858903e-10	Exon
DLPFC	e1160476	ENSG00000225470.6	chrX:74055342:A:G	chrX	4.76032832339456e-10	Exon
DLPFC	e1160476	ENSG00000225470.6	chrX:73514843:C:T	chrX	5.95260407548562e-10	Exon
DLPFC	e1160476	ENSG00000225470.6	chrX:73514844:A:G	chrX	5.95260407548562e-10	Exon
DLPFC	e1160476	ENSG00000225470.6	chrX:73889776:G:A	chrX	7.03490519547169e-10	Exon
DLPFC	e1160476	ENSG00000225470.6	chrX:74034512:T:C	chrX	7.06351556896287e-10	Exon
DLPFC	e1160476	ENSG00000225470.6	chrX:73455802:T:C	chrX	8.95759092835785e-10	Exon
DLPFC	e1160476	ENSG00000225470.6	chrX:73458655:C:CTG	chrX	8.95759092835785e-10	Exon
DLPFC	e1160476	ENSG00000225470.6	chrX:73472746:T:C	chrX	8.95759092835785e-10	Exon
DLPFC	e1160476	ENSG00000225470.6	chrX:73487529:G:A	chrX	8.95759092835785e-10	Exon
DLPFC	e1160476	ENSG00000225470.6	chrX:73499875:A:G	chrX	8.95759092835785e-10	Exon
DLPFC	e1160476	ENSG00000225470.6	chrX:73501769:C:T	chrX	8.95759092835785e-10	Exon
DLPFC	e1160476	ENSG00000225470.6	chrX:74030875:T:C	chrX	1.10691940632482e-09	Exon
DLPFC	e1160476	ENSG00000225470.6	chrX:74033984:T:G	chrX	1.10691940632482e-09	Exon
DLPFC	e1160476	ENSG00000225470.6	chrX:74038637:A:T	chrX	1.10691940632482e-09	Exon
DLPFC	e1160476	ENSG00000225470.6	chrX:74038865:T:C	chrX	1.10691940632482e-09	Exon
DLPFC	e1160476	ENSG00000225470.6	chrX:73572614:C:T	chrX	1.7618576176299302e-09	Exon
DLPFC	e1160476	ENSG00000225470.6	chrX:73778191:A:C	chrX	1.8250093394169302e-09	Exon
DLPFC	e1160476	ENSG00000225470.6	chrX:74069762:C:G	chrX	2.96911628159331e-09	Exon
DLPFC	e1160476	ENSG00000225470.6	chrX:73514774:G:A	chrX	3.896060086827991e-09	Exon
DLPFC	e1160476	ENSG00000225470.6	chrX:73454218:G:T	chrX	5.8241271109479105e-09	Exon
DLPFC	e1160476	ENSG00000225470.6	chrX:73459060:C:A	chrX	5.8241271109479105e-09	Exon
DLPFC	e1160476	ENSG00000225470.6	chrX:73463307:C:T	chrX	5.8241271109479105e-09	Exon
DLPFC	e1160476	ENSG00000225470.6	chrX:73464346:G:A	chrX	5.8241271109479105e-09	Exon
DLPFC	e1160476	ENSG00000225470.6	chrX:73466316:A:C	chrX	5.8241271109479105e-09	Exon
DLPFC	e1160476	ENSG00000225470.6	chrX:73466878:G:A	chrX	5.8241271109479105e-09	Exon
DLPFC	e1160476	ENSG00000225470.6	chrX:73468876:C:A	chrX	5.8241271109479105e-09	Exon
DLPFC	e1160476	ENSG00000225470.6	chrX:73469867:C:A	chrX	5.8241271109479105e-09	Exon
DLPFC	e1160476	ENSG00000225470.6	chrX:73470393:G:A	chrX	5.8241271109479105e-09	Exon
DLPFC	e1160476	ENSG00000225470.6	chrX:73471531:G:T	chrX	5.8241271109479105e-09	Exon
DLPFC	e1160476	ENSG00000225470.6	chrX:73476454:A:G	chrX	5.8241271109479105e-09	Exon
DLPFC	e1160476	ENSG00000225470.6	chrX:73476870:G:T	chrX	5.8241271109479105e-09	Exon
DLPFC	e1160476	ENSG00000225470.6	chrX:73478221:G:A	chrX	5.8241271109479105e-09	Exon
DLPFC	e1160476	ENSG00000225470.6	chrX:73478887:C:G	chrX	5.8241271109479105e-09	Exon
DLPFC	e1160476	ENSG00000225470.6	chrX:73480346:C:T	chrX	5.8241271109479105e-09	Exon
DLPFC	e1160476	ENSG00000225470.6	chrX:73486974:T:C	chrX	5.8241271109479105e-09	Exon
DLPFC	e1160476	ENSG00000225470.6	chrX:73487717:A:G	chrX	5.8241271109479105e-09	Exon
DLPFC	e1160476	ENSG00000225470.6	chrX:73488159:A:T	chrX	5.8241271109479105e-09	Exon
DLPFC	e1160476	ENSG00000225470.6	chrX:73489068:G:C	chrX	5.8241271109479105e-09	Exon
DLPFC	e1160476	ENSG00000225470.6	chrX:73490046:G:GT	chrX	5.8241271109479105e-09	Exon
DLPFC	e1160476	ENSG00000225470.6	chrX:73490851:T:G	chrX	5.8241271109479105e-09	Exon
DLPFC	e1160476	ENSG00000225470.6	chrX:73491328:A:G	chrX	5.8241271109479105e-09	Exon
DLPFC	e1160476	ENSG00000225470.6	chrX:73491684:C:T	chrX	5.8241271109479105e-09	Exon
DLPFC	e1160476	ENSG00000225470.6	chrX:73492820:A:G	chrX	5.8241271109479105e-09	Exon
DLPFC	e1160476	ENSG00000225470.6	chrX:73493517:A:G	chrX	5.8241271109479105e-09	Exon
DLPFC	e1160476	ENSG00000225470.6	chrX:73493719:G:C	chrX	5.8241271109479105e-09	Exon
DLPFC	e1160476	ENSG00000225470.6	chrX:73498361:G:A	chrX	5.8241271109479105e-09	Exon
DLPFC	e1160476	ENSG00000225470.6	chrX:73498386:C:T	chrX	5.8241271109479105e-09	Exon
DLPFC	e1160476	ENSG00000225470.6	chrX:73500202:T:C	chrX	5.8241271109479105e-09	Exon
DLPFC	e1160476	ENSG00000225470.6	chrX:73501342:G:T	chrX	5.8241271109479105e-09	Exon
DLPFC	e1160476	ENSG00000225470.6	chrX:73501677:A:G	chrX	5.8241271109479105e-09	Exon
DLPFC	e1160476	ENSG00000225470.6	chrX:73502874:T:A	chrX	5.8241271109479105e-09	Exon
DLPFC	e1160476	ENSG00000225470.6	chrX:73502894:T:C	chrX	5.8241271109479105e-09	Exon
DLPFC	e1160476	ENSG00000225470.6	chrX:73503253:G:T	chrX	5.8241271109479105e-09	Exon
DLPFC	e1160476	ENSG00000225470.6	chrX:73505417:A:G	chrX	5.8241271109479105e-09	Exon
DLPFC	e1160476	ENSG00000225470.6	chrX:73508039:A:G	chrX	5.8241271109479105e-09	Exon
DLPFC	e1160476	ENSG00000225470.6	chrX:73508295:C:T	chrX	5.8241271109479105e-09	Exon
DLPFC	e1160476	ENSG00000225470.6	chrX:73509363:C:G	chrX	5.8241271109479105e-09	Exon
DLPFC	e1160476	ENSG00000225470.6	chrX:73509736:A:C	chrX	5.8241271109479105e-09	Exon
DLPFC	e1160476	ENSG00000225470.6	chrX:73512151:G:A	chrX	5.8241271109479105e-09	Exon
DLPFC	e1160476	ENSG00000225470.6	chrX:73512976:A:G	chrX	5.8241271109479105e-09	Exon
DLPFC	e1160476	ENSG00000225470.6	chrX:73513084:C:A	chrX	5.8241271109479105e-09	Exon
DLPFC	e1160476	ENSG00000225470.6	chrX:73513087:T:C	chrX	5.8241271109479105e-09	Exon
DLPFC	e1160476	ENSG00000225470.6	chrX:73513801:A:G	chrX	5.8241271109479105e-09	Exon
DLPFC	e1160476	ENSG00000225470.6	chrX:73513973:C:A	chrX	5.8241271109479105e-09	Exon
DLPFC	e1160476	ENSG00000225470.6	chrX:73515009:C:T	chrX	5.8241271109479105e-09	Exon
DLPFC	e1160476	ENSG00000225470.6	chrX:73515609:T:C	chrX	5.8241271109479105e-09	Exon
DLPFC	e1160476	ENSG00000225470.6	chrX:73517064:C:T	chrX	5.8241271109479105e-09	Exon
DLPFC	e1160476	ENSG00000225470.6	chrX:73517610:GA:G	chrX	5.8241271109479105e-09	Exon
DLPFC	e1160476	ENSG00000225470.6	chrX:73518049:C:T	chrX	5.8241271109479105e-09	Exon
DLPFC	e1160476	ENSG00000225470.6	chrX:73521812:A:C	chrX	5.8241271109479105e-09	Exon
DLPFC	e1160476	ENSG00000225470.6	chrX:73523565:T:G	chrX	5.8241271109479105e-09	Exon
DLPFC	e1160476	ENSG00000225470.6	chrX:73525604:CG:C	chrX	5.8241271109479105e-09	Exon
DLPFC	e1160476	ENSG00000225470.6	chrX:73528546:G:T	chrX	5.8241271109479105e-09	Exon
DLPFC	e1160476	ENSG00000225470.6	chrX:73528815:G:T	chrX	5.8241271109479105e-09	Exon
DLPFC	e1160476	ENSG00000225470.6	chrX:73528963:T:C	chrX	5.8241271109479105e-09	Exon
DLPFC	e1160476	ENSG00000225470.6	chrX:73529023:C:T	chrX	5.8241271109479105e-09	Exon
DLPFC	e1160476	ENSG00000225470.6	chrX:73529263:C:T	chrX	5.8241271109479105e-09	Exon
DLPFC	e1160476	ENSG00000225470.6	chrX:73533066:A:G	chrX	5.8241271109479105e-09	Exon
DLPFC	e1160476	ENSG00000225470.6	chrX:73533986:C:T	chrX	5.8241271109479105e-09	Exon
DLPFC	e1160476	ENSG00000225470.6	chrX:73535452:A:C	chrX	5.8241271109479105e-09	Exon
DLPFC	e1160476	ENSG00000225470.6	chrX:73536244:T:G	chrX	5.8241271109479105e-09	Exon
DLPFC	e1160476	ENSG00000225470.6	chrX:73543104:T:C	chrX	5.8241271109479105e-09	Exon
DLPFC	e1160476	ENSG00000225470.6	chrX:73543397:A:G	chrX	5.8241271109479105e-09	Exon
DLPFC	e1160476	ENSG00000225470.6	chrX:73545258:T:C	chrX	5.8241271109479105e-09	Exon
DLPFC	e1160476	ENSG00000225470.6	chrX:73547396:A:C	chrX	5.8241271109479105e-09	Exon
DLPFC	e1160476	ENSG00000225470.6	chrX:73553406:C:T	chrX	5.8241271109479105e-09	Exon
DLPFC	e1160476	ENSG00000225470.6	chrX:74064022:A:AAC	chrX	3.67424410840841e-08	Exon
DLPFC	e1160476	ENSG00000225470.6	chrX:73477680:T:C	chrX	6.66275535067336e-08	Exon
DLPFC	e1160476	ENSG00000225470.6	chrX:73515221:C:CA	chrX	1.32381154485432e-07	Exon
DLPFC	e1160476	ENSG00000225470.6	chrX:73675368:A:G	chrX	1.36914343124094e-07	Exon
DLPFC	e1160476	ENSG00000225470.6	chrX:73676821:T:A	chrX	1.41648455651048e-07	Exon
DLPFC	e1160476	ENSG00000225470.6	chrX:73597606:C:T	chrX	1.08953159396897e-05	Exon
DLPFC	e1160476	ENSG00000225470.6	chrX:73666219:A:G	chrX	1.11657678578042e-05	Exon
DLPFC	e1160476	ENSG00000225470.6	chrX:73668837:A:T	chrX	1.11657678578042e-05	Exon
DLPFC	e1160476	ENSG00000225470.6	chrX:73670015:C:G	chrX	1.11657678578042e-05	Exon
DLPFC	e1160476	ENSG00000225470.6	chrX:73671444:A:G	chrX	1.11657678578042e-05	Exon
DLPFC	e1160476	ENSG00000225470.6	chrX:73673610:T:C	chrX	1.11657678578042e-05	Exon
DLPFC	e1160476	ENSG00000225470.6	chrX:73676710:T:C	chrX	1.11657678578042e-05	Exon
DLPFC	e1160476	ENSG00000225470.6	chrX:73677147:G:C	chrX	1.11657678578042e-05	Exon
DLPFC	e1160476	ENSG00000225470.6	chrX:73678035:A:G	chrX	1.11657678578042e-05	Exon
DLPFC	e1160476	ENSG00000225470.6	chrX:73678285:G:C	chrX	1.11657678578042e-05	Exon
DLPFC	e1160476	ENSG00000225470.6	chrX:73680516:C:T	chrX	1.11657678578042e-05	Exon
DLPFC	e1160476	ENSG00000225470.6	chrX:73687426:T:C	chrX	1.11657678578042e-05	Exon
DLPFC	e1160476	ENSG00000225470.6	chrX:73696026:T:TA	chrX	1.11657678578042e-05	Exon
DLPFC	e1160476	ENSG00000225470.6	chrX:73697002:A:G	chrX	1.11657678578042e-05	Exon
DLPFC	e1160476	ENSG00000225470.6	chrX:73697490:C:A	chrX	1.11657678578042e-05	Exon
DLPFC	e1160476	ENSG00000225470.6	chrX:73697745:T:C	chrX	1.11657678578042e-05	Exon
DLPFC	e1160476	ENSG00000225470.6	chrX:73699337:C:A	chrX	1.11657678578042e-05	Exon
DLPFC	e1160476	ENSG00000225470.6	chrX:73701383:AAC:A	chrX	1.11657678578042e-05	Exon
DLPFC	e1160476	ENSG00000225470.6	chrX:73703968:G:A	chrX	1.11657678578042e-05	Exon
DLPFC	e1160476	ENSG00000225470.6	chrX:73703981:C:A	chrX	1.11657678578042e-05	Exon
DLPFC	e1160476	ENSG00000225470.6	chrX:73704132:T:C	chrX	1.11657678578042e-05	Exon
DLPFC	e1160476	ENSG00000225470.6	chrX:74065405:T:A	chrX	3.29368015706181e-05	Exon
DLPFC	e1160476	ENSG00000225470.6	chrX:73641482:G:A	chrX	0.0006743409624698	Exon
DLPFC	e1160476	ENSG00000225470.6	chrX:73685213:C:CAT	chrX	0.0011998143463172	Exon
DLPFC	e1160476	ENSG00000225470.6	chrX:74115093:CAT:C	chrX	0.0039835662658796	Exon
DLPFC	e1160478	ENSG00000225470.6	chrX:74034512:T:C	chrX	0.0127846426177357	Exon
DLPFC	e1160502	ENSG00000228906.1	chrX:73862265:C:T	chrX	1.6617712816490602e-15	Exon
DLPFC	e1160502	ENSG00000228906.1	chrX:73884240:G:T	chrX	2.3252655987736704e-15	Exon
DLPFC	e1160502	ENSG00000228906.1	chrX:73921927:C:T	chrX	2.3252655987736704e-15	Exon
DLPFC	e1160502	ENSG00000228906.1	chrX:73926360:G:C	chrX	2.3252655987736704e-15	Exon
DLPFC	e1160502	ENSG00000228906.1	chrX:73955755:C:G	chrX	2.3252655987736704e-15	Exon
DLPFC	e1160502	ENSG00000228906.1	chrX:73807166:G:A	chrX	2.11747058932714e-14	Exon
DLPFC	e1160502	ENSG00000228906.1	chrX:73813432:A:G	chrX	2.11747058932714e-14	Exon
DLPFC	e1160502	ENSG00000228906.1	chrX:73813437:C:T	chrX	2.11747058932714e-14	Exon
DLPFC	e1160502	ENSG00000228906.1	chrX:73823824:TG:T	chrX	2.11747058932714e-14	Exon
DLPFC	e1160502	ENSG00000228906.1	chrX:73827734:C:T	chrX	2.11747058932714e-14	Exon
DLPFC	e1160502	ENSG00000228906.1	chrX:73828091:TA:T	chrX	2.11747058932714e-14	Exon
DLPFC	e1160502	ENSG00000228906.1	chrX:73837193:C:T	chrX	2.11747058932714e-14	Exon
DLPFC	e1160502	ENSG00000228906.1	chrX:73837631:A:C	chrX	2.11747058932714e-14	Exon
DLPFC	e1160502	ENSG00000228906.1	chrX:73838956:A:C	chrX	2.11747058932714e-14	Exon
DLPFC	e1160502	ENSG00000228906.1	chrX:73842620:A:G	chrX	2.11747058932714e-14	Exon
DLPFC	e1160502	ENSG00000228906.1	chrX:73842633:T:C	chrX	2.11747058932714e-14	Exon
DLPFC	e1160502	ENSG00000228906.1	chrX:73842826:A:G	chrX	2.11747058932714e-14	Exon
DLPFC	e1160502	ENSG00000228906.1	chrX:73848596:A:C	chrX	2.11747058932714e-14	Exon
DLPFC	e1160502	ENSG00000228906.1	chrX:73850415:C:T	chrX	2.11747058932714e-14	Exon
DLPFC	e1160502	ENSG00000228906.1	chrX:73856163:T:C	chrX	2.11747058932714e-14	Exon
DLPFC	e1160502	ENSG00000228906.1	chrX:73869548:C:T	chrX	2.11747058932714e-14	Exon
DLPFC	e1160502	ENSG00000228906.1	chrX:73880608:G:T	chrX	2.11747058932714e-14	Exon
DLPFC	e1160502	ENSG00000228906.1	chrX:73881084:G:T	chrX	2.11747058932714e-14	Exon
DLPFC	e1160502	ENSG00000228906.1	chrX:73893730:G:A	chrX	2.11747058932714e-14	Exon
DLPFC	e1160502	ENSG00000228906.1	chrX:73898646:G:A	chrX	2.11747058932714e-14	Exon
DLPFC	e1160502	ENSG00000228906.1	chrX:73900514:C:A	chrX	2.11747058932714e-14	Exon
DLPFC	e1160502	ENSG00000228906.1	chrX:73904694:G:C	chrX	2.11747058932714e-14	Exon
DLPFC	e1160502	ENSG00000228906.1	chrX:73905901:T:G	chrX	2.11747058932714e-14	Exon
DLPFC	e1160502	ENSG00000228906.1	chrX:73906751:CTT:C	chrX	2.11747058932714e-14	Exon
DLPFC	e1160502	ENSG00000228906.1	chrX:73908448:T:C	chrX	2.11747058932714e-14	Exon
DLPFC	e1160502	ENSG00000228906.1	chrX:73915391:C:T	chrX	2.11747058932714e-14	Exon
DLPFC	e1160502	ENSG00000228906.1	chrX:73918279:G:A	chrX	2.11747058932714e-14	Exon
DLPFC	e1160502	ENSG00000228906.1	chrX:73921924:T:C	chrX	2.11747058932714e-14	Exon
DLPFC	e1160502	ENSG00000228906.1	chrX:73925130:G:C	chrX	2.11747058932714e-14	Exon
DLPFC	e1160502	ENSG00000228906.1	chrX:73930427:CACT:C	chrX	2.11747058932714e-14	Exon
DLPFC	e1160502	ENSG00000228906.1	chrX:73944515:A:G	chrX	2.11747058932714e-14	Exon
DLPFC	e1160502	ENSG00000228906.1	chrX:73950906:C:G	chrX	2.11747058932714e-14	Exon
DLPFC	e1160502	ENSG00000228906.1	chrX:73952179:G:A	chrX	2.11747058932714e-14	Exon
DLPFC	e1160502	ENSG00000228906.1	chrX:73954761:G:C	chrX	2.11747058932714e-14	Exon
DLPFC	e1160502	ENSG00000228906.1	chrX:73958782:A:AT	chrX	2.11747058932714e-14	Exon
DLPFC	e1160502	ENSG00000228906.1	chrX:73959947:ATG:A	chrX	2.11747058932714e-14	Exon
DLPFC	e1160502	ENSG00000228906.1	chrX:73964501:A:G	chrX	2.11747058932714e-14	Exon
DLPFC	e1160502	ENSG00000228906.1	chrX:73967800:C:T	chrX	2.11747058932714e-14	Exon
DLPFC	e1160502	ENSG00000228906.1	chrX:73977708:C:T	chrX	2.11747058932714e-14	Exon
DLPFC	e1160502	ENSG00000228906.1	chrX:73977787:C:T	chrX	2.11747058932714e-14	Exon
DLPFC	e1160502	ENSG00000228906.1	chrX:73978058:G:A	chrX	2.11747058932714e-14	Exon
DLPFC	e1160502	ENSG00000228906.1	chrX:73991704:T:C	chrX	2.11747058932714e-14	Exon
DLPFC	e1160502	ENSG00000228906.1	chrX:73994794:G:A	chrX	2.11747058932714e-14	Exon
DLPFC	e1160502	ENSG00000228906.1	chrX:73996408:T:C	chrX	2.11747058932714e-14	Exon
DLPFC	e1160502	ENSG00000228906.1	chrX:73996409:C:T	chrX	2.11747058932714e-14	Exon
DLPFC	e1160502	ENSG00000228906.1	chrX:73997137:C:T	chrX	2.11747058932714e-14	Exon
DLPFC	e1160502	ENSG00000228906.1	chrX:74005109:A:T	chrX	2.11747058932714e-14	Exon
DLPFC	e1160502	ENSG00000228906.1	chrX:74015728:A:G	chrX	2.11747058932714e-14	Exon
DLPFC	e1160502	ENSG00000228906.1	chrX:74018059:G:A	chrX	2.11747058932714e-14	Exon
DLPFC	e1160502	ENSG00000228906.1	chrX:74015887:A:AAAAT	chrX	2.88419827270966e-14	Exon
DLPFC	e1160502	ENSG00000228906.1	chrX:74033228:GT:G	chrX	2.88419827270966e-14	Exon
DLPFC	e1160502	ENSG00000228906.1	chrX:74035851:T:A	chrX	2.88419827270966e-14	Exon
DLPFC	e1160502	ENSG00000228906.1	chrX:74037404:G:T	chrX	2.88419827270966e-14	Exon
DLPFC	e1160502	ENSG00000228906.1	chrX:74042412:TTG:T	chrX	2.88419827270966e-14	Exon
DLPFC	e1160502	ENSG00000228906.1	chrX:74048347:C:A	chrX	2.88419827270966e-14	Exon
DLPFC	e1160502	ENSG00000228906.1	chrX:74048479:G:A	chrX	2.88419827270966e-14	Exon
DLPFC	e1160502	ENSG00000228906.1	chrX:74051074:G:A	chrX	2.88419827270966e-14	Exon
DLPFC	e1160502	ENSG00000228906.1	chrX:74069758:G:A	chrX	2.88419827270966e-14	Exon
DLPFC	e1160502	ENSG00000228906.1	chrX:73987791:G:A	chrX	3.3852859954600797e-13	Exon
DLPFC	e1160502	ENSG00000228906.1	chrX:73791154:G:T	chrX	9.65874876078743e-13	Exon
DLPFC	e1160502	ENSG00000228906.1	chrX:73722891:C:T	chrX	3.93973715717541e-12	Exon
DLPFC	e1160502	ENSG00000228906.1	chrX:73728621:A:G	chrX	3.93973715717541e-12	Exon
DLPFC	e1160502	ENSG00000228906.1	chrX:73728907:T:A	chrX	3.93973715717541e-12	Exon
DLPFC	e1160502	ENSG00000228906.1	chrX:73730720:T:C	chrX	3.93973715717541e-12	Exon
DLPFC	e1160502	ENSG00000228906.1	chrX:73730952:T:G	chrX	3.93973715717541e-12	Exon
DLPFC	e1160502	ENSG00000228906.1	chrX:73731542:A:T	chrX	3.93973715717541e-12	Exon
DLPFC	e1160502	ENSG00000228906.1	chrX:73733468:A:G	chrX	3.93973715717541e-12	Exon
DLPFC	e1160502	ENSG00000228906.1	chrX:73733520:T:C	chrX	3.93973715717541e-12	Exon
DLPFC	e1160502	ENSG00000228906.1	chrX:73734378:A:T	chrX	3.93973715717541e-12	Exon
DLPFC	e1160502	ENSG00000228906.1	chrX:73734414:A:T	chrX	3.93973715717541e-12	Exon
DLPFC	e1160502	ENSG00000228906.1	chrX:73734478:A:G	chrX	3.93973715717541e-12	Exon
DLPFC	e1160502	ENSG00000228906.1	chrX:73734637:T:C	chrX	3.93973715717541e-12	Exon
DLPFC	e1160502	ENSG00000228906.1	chrX:73736101:A:C	chrX	3.93973715717541e-12	Exon
DLPFC	e1160502	ENSG00000228906.1	chrX:73736512:C:A	chrX	3.93973715717541e-12	Exon
DLPFC	e1160502	ENSG00000228906.1	chrX:73736696:C:T	chrX	3.93973715717541e-12	Exon
DLPFC	e1160502	ENSG00000228906.1	chrX:73736875:C:T	chrX	3.93973715717541e-12	Exon
DLPFC	e1160502	ENSG00000228906.1	chrX:73738313:A:G	chrX	3.93973715717541e-12	Exon
DLPFC	e1160502	ENSG00000228906.1	chrX:73738511:G:C	chrX	3.93973715717541e-12	Exon
DLPFC	e1160502	ENSG00000228906.1	chrX:73738516:T:G	chrX	3.93973715717541e-12	Exon
DLPFC	e1160502	ENSG00000228906.1	chrX:73738939:C:CTG	chrX	3.93973715717541e-12	Exon
DLPFC	e1160502	ENSG00000228906.1	chrX:73739250:G:T	chrX	3.93973715717541e-12	Exon
DLPFC	e1160502	ENSG00000228906.1	chrX:73741013:G:T	chrX	3.93973715717541e-12	Exon
DLPFC	e1160502	ENSG00000228906.1	chrX:73741301:C:G	chrX	3.93973715717541e-12	Exon
DLPFC	e1160502	ENSG00000228906.1	chrX:73742595:A:T	chrX	3.93973715717541e-12	Exon
DLPFC	e1160502	ENSG00000228906.1	chrX:73742694:T:C	chrX	3.93973715717541e-12	Exon
DLPFC	e1160502	ENSG00000228906.1	chrX:73744154:C:G	chrX	3.93973715717541e-12	Exon
DLPFC	e1160502	ENSG00000228906.1	chrX:73744513:G:A	chrX	3.93973715717541e-12	Exon
DLPFC	e1160502	ENSG00000228906.1	chrX:73746583:G:T	chrX	3.93973715717541e-12	Exon
DLPFC	e1160502	ENSG00000228906.1	chrX:73747302:G:C	chrX	3.93973715717541e-12	Exon
DLPFC	e1160502	ENSG00000228906.1	chrX:73749120:T:A	chrX	3.93973715717541e-12	Exon
DLPFC	e1160502	ENSG00000228906.1	chrX:73753751:GT:G	chrX	3.93973715717541e-12	Exon
DLPFC	e1160502	ENSG00000228906.1	chrX:73753753:T:A	chrX	3.93973715717541e-12	Exon
DLPFC	e1160502	ENSG00000228906.1	chrX:73753958:C:A	chrX	3.93973715717541e-12	Exon
DLPFC	e1160502	ENSG00000228906.1	chrX:73754037:T:C	chrX	3.93973715717541e-12	Exon
DLPFC	e1160502	ENSG00000228906.1	chrX:73757810:G:A	chrX	3.93973715717541e-12	Exon
DLPFC	e1160502	ENSG00000228906.1	chrX:73758515:G:A	chrX	3.93973715717541e-12	Exon
DLPFC	e1160502	ENSG00000228906.1	chrX:73758952:T:A	chrX	3.93973715717541e-12	Exon
DLPFC	e1160502	ENSG00000228906.1	chrX:73762029:T:A	chrX	3.93973715717541e-12	Exon
DLPFC	e1160502	ENSG00000228906.1	chrX:73763640:T:C	chrX	3.93973715717541e-12	Exon
DLPFC	e1160502	ENSG00000228906.1	chrX:73765646:G:A	chrX	3.93973715717541e-12	Exon
DLPFC	e1160502	ENSG00000228906.1	chrX:73766133:G:C	chrX	3.93973715717541e-12	Exon
DLPFC	e1160502	ENSG00000228906.1	chrX:73767142:C:G	chrX	3.93973715717541e-12	Exon
DLPFC	e1160502	ENSG00000228906.1	chrX:73768010:G:A	chrX	3.93973715717541e-12	Exon
DLPFC	e1160502	ENSG00000228906.1	chrX:73768276:T:C	chrX	3.93973715717541e-12	Exon
DLPFC	e1160502	ENSG00000228906.1	chrX:73768796:A:C	chrX	3.93973715717541e-12	Exon
DLPFC	e1160502	ENSG00000228906.1	chrX:73769139:T:C	chrX	3.93973715717541e-12	Exon
DLPFC	e1160502	ENSG00000228906.1	chrX:73769729:T:G	chrX	3.93973715717541e-12	Exon
DLPFC	e1160502	ENSG00000228906.1	chrX:73773107:T:A	chrX	3.93973715717541e-12	Exon
DLPFC	e1160502	ENSG00000228906.1	chrX:73774923:T:A	chrX	3.93973715717541e-12	Exon
DLPFC	e1160502	ENSG00000228906.1	chrX:73736941:C:T	chrX	4.745671595333169e-12	Exon
DLPFC	e1160502	ENSG00000228906.1	chrX:73735082:TA:T	chrX	1.17543662249273e-10	Exon
DLPFC	e1160502	ENSG00000228906.1	chrX:73741079:T:A	chrX	1.89939462041268e-10	Exon
DLPFC	e1160502	ENSG00000228906.1	chrX:73723438:G:A	chrX	4.77032571754054e-10	Exon
DLPFC	e1160502	ENSG00000228906.1	chrX:73725283:G:A	chrX	4.77032571754054e-10	Exon
DLPFC	e1160502	ENSG00000228906.1	chrX:73731326:T:A	chrX	4.77032571754054e-10	Exon
DLPFC	e1160502	ENSG00000228906.1	chrX:73731501:C:T	chrX	4.77032571754054e-10	Exon
DLPFC	e1160502	ENSG00000228906.1	chrX:73731799:A:G	chrX	4.77032571754054e-10	Exon
DLPFC	e1160502	ENSG00000228906.1	chrX:73749953:AT:A	chrX	4.77032571754054e-10	Exon
DLPFC	e1160502	ENSG00000228906.1	chrX:73750093:C:A	chrX	4.77032571754054e-10	Exon
DLPFC	e1160502	ENSG00000228906.1	chrX:73751745:C:T	chrX	4.77032571754054e-10	Exon
DLPFC	e1160502	ENSG00000228906.1	chrX:73758762:T:TTTG	chrX	4.77032571754054e-10	Exon
DLPFC	e1160502	ENSG00000228906.1	chrX:73762253:G:T	chrX	4.77032571754054e-10	Exon
DLPFC	e1160502	ENSG00000228906.1	chrX:73762868:CT:C	chrX	4.77032571754054e-10	Exon
DLPFC	e1160502	ENSG00000228906.1	chrX:73763507:C:A	chrX	4.77032571754054e-10	Exon
DLPFC	e1160502	ENSG00000228906.1	chrX:73771854:A:G	chrX	4.77032571754054e-10	Exon
DLPFC	e1160502	ENSG00000228906.1	chrX:73772887:A:G	chrX	4.77032571754054e-10	Exon
DLPFC	e1160502	ENSG00000228906.1	chrX:73774373:G:A	chrX	4.77032571754054e-10	Exon
DLPFC	e1160502	ENSG00000228906.1	chrX:73774827:C:T	chrX	4.77032571754054e-10	Exon
DLPFC	e1160502	ENSG00000228906.1	chrX:73789534:A:T	chrX	4.77032571754054e-10	Exon
DLPFC	e1160502	ENSG00000228906.1	chrX:73790066:G:A	chrX	4.77032571754054e-10	Exon
DLPFC	e1160502	ENSG00000228906.1	chrX:73792501:G:GA	chrX	4.77032571754054e-10	Exon
DLPFC	e1160502	ENSG00000228906.1	chrX:73792656:G:T	chrX	4.77032571754054e-10	Exon
DLPFC	e1160502	ENSG00000228906.1	chrX:73719570:T:C	chrX	6.20144330673035e-10	Exon
DLPFC	e1160502	ENSG00000228906.1	chrX:73720076:A:G	chrX	6.20144330673035e-10	Exon
DLPFC	e1160502	ENSG00000228906.1	chrX:73720100:G:GT	chrX	6.20144330673035e-10	Exon
DLPFC	e1160502	ENSG00000228906.1	chrX:73569874:A:G	chrX	4.504132945167011e-09	Exon
DLPFC	e1160502	ENSG00000228906.1	chrX:73612466:T:C	chrX	4.504132945167011e-09	Exon
DLPFC	e1160502	ENSG00000228906.1	chrX:73650677:G:A	chrX	4.504132945167011e-09	Exon
DLPFC	e1160502	ENSG00000228906.1	chrX:73712123:T:C	chrX	4.504132945167011e-09	Exon
DLPFC	e1160502	ENSG00000228906.1	chrX:74035329:T:A	chrX	2.28635661634698e-08	Exon
DLPFC	e1160502	ENSG00000228906.1	chrX:73912040:G:A	chrX	2.51699425831556e-08	Exon
DLPFC	e1160502	ENSG00000228906.1	chrX:73946124:G:T	chrX	2.7285332135173e-08	Exon
DLPFC	e1160502	ENSG00000228906.1	chrX:73889720:A:T	chrX	4.15184976058526e-08	Exon
DLPFC	e1160502	ENSG00000228906.1	chrX:73467004:CA:C	chrX	6.10603790510344e-08	Exon
DLPFC	e1160502	ENSG00000228906.1	chrX:74037024:T:A	chrX	6.27107721997653e-08	Exon
DLPFC	e1160502	ENSG00000228906.1	chrX:74037251:A:G	chrX	6.27107721997653e-08	Exon
DLPFC	e1160502	ENSG00000228906.1	chrX:74047021:A:G	chrX	6.27107721997653e-08	Exon
DLPFC	e1160502	ENSG00000228906.1	chrX:74057188:TA:T	chrX	6.27107721997653e-08	Exon
DLPFC	e1160502	ENSG00000228906.1	chrX:73802324:C:T	chrX	6.42908836523275e-08	Exon
DLPFC	e1160502	ENSG00000228906.1	chrX:73804541:T:G	chrX	6.42908836523275e-08	Exon
DLPFC	e1160502	ENSG00000228906.1	chrX:73805645:T:C	chrX	6.42908836523275e-08	Exon
DLPFC	e1160502	ENSG00000228906.1	chrX:73806203:A:G	chrX	6.42908836523275e-08	Exon
DLPFC	e1160502	ENSG00000228906.1	chrX:73809853:G:A	chrX	6.42908836523275e-08	Exon
DLPFC	e1160502	ENSG00000228906.1	chrX:73814488:C:T	chrX	6.42908836523275e-08	Exon
DLPFC	e1160502	ENSG00000228906.1	chrX:73815674:C:T	chrX	6.42908836523275e-08	Exon
DLPFC	e1160502	ENSG00000228906.1	chrX:73816570:A:C	chrX	6.42908836523275e-08	Exon
DLPFC	e1160502	ENSG00000228906.1	chrX:73816789:C:A	chrX	6.42908836523275e-08	Exon
DLPFC	e1160502	ENSG00000228906.1	chrX:73817623:A:G	chrX	6.42908836523275e-08	Exon
DLPFC	e1160502	ENSG00000228906.1	chrX:73819661:A:G	chrX	6.42908836523275e-08	Exon
DLPFC	e1160502	ENSG00000228906.1	chrX:73822772:C:T	chrX	6.42908836523275e-08	Exon
DLPFC	e1160502	ENSG00000228906.1	chrX:73826722:G:T	chrX	6.42908836523275e-08	Exon
DLPFC	e1160502	ENSG00000228906.1	chrX:73830729:A:G	chrX	6.42908836523275e-08	Exon
DLPFC	e1160502	ENSG00000228906.1	chrX:73832282:T:C	chrX	6.42908836523275e-08	Exon
DLPFC	e1160502	ENSG00000228906.1	chrX:73833838:C:T	chrX	6.42908836523275e-08	Exon
DLPFC	e1160502	ENSG00000228906.1	chrX:73838671:G:A	chrX	6.42908836523275e-08	Exon
DLPFC	e1160502	ENSG00000228906.1	chrX:73838672:A:T	chrX	6.42908836523275e-08	Exon
DLPFC	e1160502	ENSG00000228906.1	chrX:73839316:A:C	chrX	6.42908836523275e-08	Exon
DLPFC	e1160502	ENSG00000228906.1	chrX:73839516:C:G	chrX	6.42908836523275e-08	Exon
DLPFC	e1160502	ENSG00000228906.1	chrX:73839950:C:G	chrX	6.42908836523275e-08	Exon
DLPFC	e1160502	ENSG00000228906.1	chrX:73839980:G:T	chrX	6.42908836523275e-08	Exon
DLPFC	e1160502	ENSG00000228906.1	chrX:73840251:T:C	chrX	6.42908836523275e-08	Exon
DLPFC	e1160502	ENSG00000228906.1	chrX:73840316:C:G	chrX	6.42908836523275e-08	Exon
DLPFC	e1160502	ENSG00000228906.1	chrX:73842859:A:T	chrX	6.42908836523275e-08	Exon
DLPFC	e1160502	ENSG00000228906.1	chrX:73847056:C:A	chrX	6.42908836523275e-08	Exon
DLPFC	e1160502	ENSG00000228906.1	chrX:73851306:C:G	chrX	6.42908836523275e-08	Exon
DLPFC	e1160502	ENSG00000228906.1	chrX:73868563:A:G	chrX	6.42908836523275e-08	Exon
DLPFC	e1160502	ENSG00000228906.1	chrX:73871577:T:C	chrX	6.42908836523275e-08	Exon
DLPFC	e1160502	ENSG00000228906.1	chrX:73876366:T:C	chrX	6.42908836523275e-08	Exon
DLPFC	e1160502	ENSG00000228906.1	chrX:73878852:A:T	chrX	6.42908836523275e-08	Exon
DLPFC	e1160502	ENSG00000228906.1	chrX:73882181:T:C	chrX	6.42908836523275e-08	Exon
DLPFC	e1160502	ENSG00000228906.1	chrX:73882298:A:G	chrX	6.42908836523275e-08	Exon
DLPFC	e1160502	ENSG00000228906.1	chrX:73882489:A:G	chrX	6.42908836523275e-08	Exon
DLPFC	e1160502	ENSG00000228906.1	chrX:73882572:T:C	chrX	6.42908836523275e-08	Exon
DLPFC	e1160502	ENSG00000228906.1	chrX:73882709:A:G	chrX	6.42908836523275e-08	Exon
DLPFC	e1160502	ENSG00000228906.1	chrX:73884494:G:T	chrX	6.42908836523275e-08	Exon
DLPFC	e1160502	ENSG00000228906.1	chrX:73886425:T:A	chrX	6.42908836523275e-08	Exon
DLPFC	e1160502	ENSG00000228906.1	chrX:73887178:A:G	chrX	6.42908836523275e-08	Exon
DLPFC	e1160502	ENSG00000228906.1	chrX:73889654:A:G	chrX	6.42908836523275e-08	Exon
DLPFC	e1160502	ENSG00000228906.1	chrX:73892566:C:T	chrX	6.42908836523275e-08	Exon
DLPFC	e1160502	ENSG00000228906.1	chrX:73892606:G:A	chrX	6.42908836523275e-08	Exon
DLPFC	e1160502	ENSG00000228906.1	chrX:73894287:G:A	chrX	6.42908836523275e-08	Exon
DLPFC	e1160502	ENSG00000228906.1	chrX:73897052:A:G	chrX	6.42908836523275e-08	Exon
DLPFC	e1160502	ENSG00000228906.1	chrX:73901081:C:T	chrX	6.42908836523275e-08	Exon
DLPFC	e1160502	ENSG00000228906.1	chrX:73901538:C:T	chrX	6.42908836523275e-08	Exon
DLPFC	e1160502	ENSG00000228906.1	chrX:73904182:A:G	chrX	6.42908836523275e-08	Exon
DLPFC	e1160502	ENSG00000228906.1	chrX:73912197:A:G	chrX	6.42908836523275e-08	Exon
DLPFC	e1160502	ENSG00000228906.1	chrX:73912934:T:C	chrX	6.42908836523275e-08	Exon
DLPFC	e1160502	ENSG00000228906.1	chrX:73918678:T:C	chrX	6.42908836523275e-08	Exon
DLPFC	e1160502	ENSG00000228906.1	chrX:73923179:T:C	chrX	6.42908836523275e-08	Exon
DLPFC	e1160502	ENSG00000228906.1	chrX:73936413:A:AG	chrX	6.42908836523275e-08	Exon
DLPFC	e1160502	ENSG00000228906.1	chrX:73936963:A:G	chrX	6.42908836523275e-08	Exon
DLPFC	e1160502	ENSG00000228906.1	chrX:73943741:T:A	chrX	6.42908836523275e-08	Exon
DLPFC	e1160502	ENSG00000228906.1	chrX:73944648:T:A	chrX	6.42908836523275e-08	Exon
DLPFC	e1160502	ENSG00000228906.1	chrX:73955635:A:G	chrX	6.42908836523275e-08	Exon
DLPFC	e1160502	ENSG00000228906.1	chrX:73963632:A:G	chrX	6.42908836523275e-08	Exon
DLPFC	e1160502	ENSG00000228906.1	chrX:73966917:A:G	chrX	6.42908836523275e-08	Exon
DLPFC	e1160502	ENSG00000228906.1	chrX:73976641:C:T	chrX	6.42908836523275e-08	Exon
DLPFC	e1160502	ENSG00000228906.1	chrX:73978149:C:T	chrX	6.42908836523275e-08	Exon
DLPFC	e1160502	ENSG00000228906.1	chrX:73979333:A:G	chrX	6.42908836523275e-08	Exon
DLPFC	e1160502	ENSG00000228906.1	chrX:73983250:T:C	chrX	6.42908836523275e-08	Exon
DLPFC	e1160502	ENSG00000228906.1	chrX:73986935:G:T	chrX	6.42908836523275e-08	Exon
DLPFC	e1160502	ENSG00000228906.1	chrX:73993215:A:G	chrX	6.42908836523275e-08	Exon
DLPFC	e1160502	ENSG00000228906.1	chrX:73993945:GT:G	chrX	6.42908836523275e-08	Exon
DLPFC	e1160502	ENSG00000228906.1	chrX:73994789:T:C	chrX	6.42908836523275e-08	Exon
DLPFC	e1160502	ENSG00000228906.1	chrX:73998626:T:TC	chrX	6.42908836523275e-08	Exon
DLPFC	e1160502	ENSG00000228906.1	chrX:74003432:T:C	chrX	6.42908836523275e-08	Exon
DLPFC	e1160502	ENSG00000228906.1	chrX:74006059:TG:T	chrX	6.42908836523275e-08	Exon
DLPFC	e1160502	ENSG00000228906.1	chrX:74007037:G:A	chrX	6.42908836523275e-08	Exon
DLPFC	e1160502	ENSG00000228906.1	chrX:74013310:A:G	chrX	6.42908836523275e-08	Exon
DLPFC	e1160502	ENSG00000228906.1	chrX:74019061:A:G	chrX	6.42908836523275e-08	Exon
DLPFC	e1160502	ENSG00000228906.1	chrX:74025679:A:G	chrX	6.42908836523275e-08	Exon
DLPFC	e1160502	ENSG00000228906.1	chrX:73539633:C:T	chrX	7.67388125442845e-08	Exon
DLPFC	e1160502	ENSG00000228906.1	chrX:73543657:G:A	chrX	7.67388125442845e-08	Exon
DLPFC	e1160502	ENSG00000228906.1	chrX:73549190:T:C	chrX	7.67388125442845e-08	Exon
DLPFC	e1160502	ENSG00000228906.1	chrX:73796841:A:G	chrX	7.75818550321075e-08	Exon
DLPFC	e1160502	ENSG00000228906.1	chrX:73798702:C:T	chrX	7.75818550321075e-08	Exon
DLPFC	e1160502	ENSG00000228906.1	chrX:74034512:T:C	chrX	1.05603192800347e-07	Exon
DLPFC	e1160502	ENSG00000228906.1	chrX:73917800:CA:C	chrX	1.65713859355383e-07	Exon
DLPFC	e1160502	ENSG00000228906.1	chrX:73631627:CA:C	chrX	2.81584628009247e-07	Exon
DLPFC	e1160502	ENSG00000228906.1	chrX:73514843:C:T	chrX	3.06971404104633e-07	Exon
DLPFC	e1160502	ENSG00000228906.1	chrX:73514844:A:G	chrX	3.06971404104633e-07	Exon
DLPFC	e1160502	ENSG00000228906.1	chrX:73822481:T:C	chrX	3.54096090077215e-07	Exon
DLPFC	e1160502	ENSG00000228906.1	chrX:73783706:A:C	chrX	4.72861843221345e-07	Exon
DLPFC	e1160502	ENSG00000228906.1	chrX:73787383:C:G	chrX	4.72861843221345e-07	Exon
DLPFC	e1160502	ENSG00000228906.1	chrX:73787390:G:A	chrX	4.72861843221345e-07	Exon
DLPFC	e1160502	ENSG00000228906.1	chrX:73787903:A:G	chrX	4.72861843221345e-07	Exon
DLPFC	e1160502	ENSG00000228906.1	chrX:73788485:A:C	chrX	4.72861843221345e-07	Exon
DLPFC	e1160502	ENSG00000228906.1	chrX:73788789:T:A	chrX	4.72861843221345e-07	Exon
DLPFC	e1160502	ENSG00000228906.1	chrX:73788820:A:G	chrX	4.72861843221345e-07	Exon
DLPFC	e1160502	ENSG00000228906.1	chrX:73789528:T:C	chrX	4.72861843221345e-07	Exon
DLPFC	e1160502	ENSG00000228906.1	chrX:73792643:A:C	chrX	4.72861843221345e-07	Exon
DLPFC	e1160502	ENSG00000228906.1	chrX:73793560:T:C	chrX	4.72861843221345e-07	Exon
DLPFC	e1160502	ENSG00000228906.1	chrX:73795639:C:T	chrX	4.72861843221345e-07	Exon
DLPFC	e1160502	ENSG00000228906.1	chrX:73798003:T:C	chrX	4.72861843221345e-07	Exon
DLPFC	e1160502	ENSG00000228906.1	chrX:73800192:A:G	chrX	4.72861843221345e-07	Exon
DLPFC	e1160502	ENSG00000228906.1	chrX:73554880:C:T	chrX	4.77452347125332e-07	Exon
DLPFC	e1160502	ENSG00000228906.1	chrX:73556137:T:C	chrX	4.77452347125332e-07	Exon
DLPFC	e1160502	ENSG00000228906.1	chrX:73557717:T:G	chrX	4.77452347125332e-07	Exon
DLPFC	e1160502	ENSG00000228906.1	chrX:73557849:A:G	chrX	4.77452347125332e-07	Exon
DLPFC	e1160502	ENSG00000228906.1	chrX:73559244:G:A	chrX	4.77452347125332e-07	Exon
DLPFC	e1160502	ENSG00000228906.1	chrX:73559402:A:C	chrX	4.77452347125332e-07	Exon
DLPFC	e1160502	ENSG00000228906.1	chrX:73562179:A:G	chrX	4.77452347125332e-07	Exon
DLPFC	e1160502	ENSG00000228906.1	chrX:73562786:G:A	chrX	4.77452347125332e-07	Exon
DLPFC	e1160502	ENSG00000228906.1	chrX:73567199:C:G	chrX	4.77452347125332e-07	Exon
DLPFC	e1160502	ENSG00000228906.1	chrX:73571094:A:AAG	chrX	4.77452347125332e-07	Exon
DLPFC	e1160502	ENSG00000228906.1	chrX:73576267:C:T	chrX	4.77452347125332e-07	Exon
DLPFC	e1160502	ENSG00000228906.1	chrX:73578779:G:A	chrX	4.77452347125332e-07	Exon
DLPFC	e1160502	ENSG00000228906.1	chrX:73581232:C:G	chrX	4.77452347125332e-07	Exon
DLPFC	e1160502	ENSG00000228906.1	chrX:73582342:T:A	chrX	4.77452347125332e-07	Exon
DLPFC	e1160502	ENSG00000228906.1	chrX:73582469:C:CT	chrX	4.77452347125332e-07	Exon
DLPFC	e1160502	ENSG00000228906.1	chrX:73584246:ATTG:A	chrX	4.77452347125332e-07	Exon
DLPFC	e1160502	ENSG00000228906.1	chrX:73584985:T:C	chrX	4.77452347125332e-07	Exon
DLPFC	e1160502	ENSG00000228906.1	chrX:73587360:G:A	chrX	4.77452347125332e-07	Exon
DLPFC	e1160502	ENSG00000228906.1	chrX:73592586:G:A	chrX	4.77452347125332e-07	Exon
DLPFC	e1160502	ENSG00000228906.1	chrX:73593681:T:C	chrX	4.77452347125332e-07	Exon
DLPFC	e1160502	ENSG00000228906.1	chrX:73594088:G:T	chrX	4.77452347125332e-07	Exon
DLPFC	e1160502	ENSG00000228906.1	chrX:73597139:C:T	chrX	4.77452347125332e-07	Exon
DLPFC	e1160502	ENSG00000228906.1	chrX:73598308:T:G	chrX	4.77452347125332e-07	Exon
DLPFC	e1160502	ENSG00000228906.1	chrX:73598880:A:G	chrX	4.77452347125332e-07	Exon
DLPFC	e1160502	ENSG00000228906.1	chrX:73612844:A:C	chrX	4.77452347125332e-07	Exon
DLPFC	e1160502	ENSG00000228906.1	chrX:73613612:T:C	chrX	4.77452347125332e-07	Exon
DLPFC	e1160502	ENSG00000228906.1	chrX:73613738:A:G	chrX	4.77452347125332e-07	Exon
DLPFC	e1160502	ENSG00000228906.1	chrX:73613956:T:C	chrX	4.77452347125332e-07	Exon
DLPFC	e1160502	ENSG00000228906.1	chrX:73614036:G:A	chrX	4.77452347125332e-07	Exon
DLPFC	e1160502	ENSG00000228906.1	chrX:73614689:A:C	chrX	4.77452347125332e-07	Exon
DLPFC	e1160502	ENSG00000228906.1	chrX:73616439:T:G	chrX	4.77452347125332e-07	Exon
DLPFC	e1160502	ENSG00000228906.1	chrX:73618039:ATTAT:A	chrX	4.77452347125332e-07	Exon
DLPFC	e1160502	ENSG00000228906.1	chrX:73618456:C:T	chrX	4.77452347125332e-07	Exon
DLPFC	e1160502	ENSG00000228906.1	chrX:73619870:C:T	chrX	4.77452347125332e-07	Exon
DLPFC	e1160502	ENSG00000228906.1	chrX:73619951:T:C	chrX	4.77452347125332e-07	Exon
DLPFC	e1160502	ENSG00000228906.1	chrX:73620623:C:G	chrX	4.77452347125332e-07	Exon
DLPFC	e1160502	ENSG00000228906.1	chrX:73620624:T:TA	chrX	4.77452347125332e-07	Exon
DLPFC	e1160502	ENSG00000228906.1	chrX:73624659:A:AC	chrX	4.77452347125332e-07	Exon
DLPFC	e1160502	ENSG00000228906.1	chrX:73625675:A:G	chrX	4.77452347125332e-07	Exon
DLPFC	e1160502	ENSG00000228906.1	chrX:73627065:G:A	chrX	4.77452347125332e-07	Exon
DLPFC	e1160502	ENSG00000228906.1	chrX:73627857:A:C	chrX	4.77452347125332e-07	Exon
DLPFC	e1160502	ENSG00000228906.1	chrX:73628861:G:A	chrX	4.77452347125332e-07	Exon
DLPFC	e1160502	ENSG00000228906.1	chrX:73629697:A:G	chrX	4.77452347125332e-07	Exon
DLPFC	e1160502	ENSG00000228906.1	chrX:73630074:A:G	chrX	4.77452347125332e-07	Exon
DLPFC	e1160502	ENSG00000228906.1	chrX:73630712:G:GTCCT	chrX	4.77452347125332e-07	Exon
DLPFC	e1160502	ENSG00000228906.1	chrX:73630929:T:C	chrX	4.77452347125332e-07	Exon
DLPFC	e1160502	ENSG00000228906.1	chrX:73632198:T:C	chrX	4.77452347125332e-07	Exon
DLPFC	e1160502	ENSG00000228906.1	chrX:73632844:C:T	chrX	4.77452347125332e-07	Exon
DLPFC	e1160502	ENSG00000228906.1	chrX:73632958:T:C	chrX	4.77452347125332e-07	Exon
DLPFC	e1160502	ENSG00000228906.1	chrX:73633371:A:G	chrX	4.77452347125332e-07	Exon
DLPFC	e1160502	ENSG00000228906.1	chrX:73635470:T:C	chrX	4.77452347125332e-07	Exon
DLPFC	e1160502	ENSG00000228906.1	chrX:73635581:C:G	chrX	4.77452347125332e-07	Exon
DLPFC	e1160502	ENSG00000228906.1	chrX:73636028:G:C	chrX	4.77452347125332e-07	Exon
DLPFC	e1160502	ENSG00000228906.1	chrX:73638353:A:G	chrX	4.77452347125332e-07	Exon
DLPFC	e1160502	ENSG00000228906.1	chrX:73638527:T:G	chrX	4.77452347125332e-07	Exon
DLPFC	e1160502	ENSG00000228906.1	chrX:73638926:T:A	chrX	4.77452347125332e-07	Exon
DLPFC	e1160502	ENSG00000228906.1	chrX:73641359:A:C	chrX	4.77452347125332e-07	Exon
DLPFC	e1160502	ENSG00000228906.1	chrX:73641561:T:C	chrX	4.77452347125332e-07	Exon
DLPFC	e1160502	ENSG00000228906.1	chrX:73642681:T:G	chrX	4.77452347125332e-07	Exon
DLPFC	e1160502	ENSG00000228906.1	chrX:73645085:A:G	chrX	4.77452347125332e-07	Exon
DLPFC	e1160502	ENSG00000228906.1	chrX:73646871:AC:A	chrX	4.77452347125332e-07	Exon
DLPFC	e1160502	ENSG00000228906.1	chrX:73648254:TCAACAACAA:T	chrX	4.77452347125332e-07	Exon
DLPFC	e1160502	ENSG00000228906.1	chrX:73649132:C:G	chrX	4.77452347125332e-07	Exon
DLPFC	e1160502	ENSG00000228906.1	chrX:73650992:G:A	chrX	4.77452347125332e-07	Exon
DLPFC	e1160502	ENSG00000228906.1	chrX:73654419:A:G	chrX	4.77452347125332e-07	Exon
DLPFC	e1160502	ENSG00000228906.1	chrX:73656020:C:G	chrX	4.77452347125332e-07	Exon
DLPFC	e1160502	ENSG00000228906.1	chrX:73657201:A:T	chrX	4.77452347125332e-07	Exon
DLPFC	e1160502	ENSG00000228906.1	chrX:73658373:G:A	chrX	4.77452347125332e-07	Exon
DLPFC	e1160502	ENSG00000228906.1	chrX:73659527:TTGAC:T	chrX	4.77452347125332e-07	Exon
DLPFC	e1160502	ENSG00000228906.1	chrX:73664701:C:T	chrX	4.77452347125332e-07	Exon
DLPFC	e1160502	ENSG00000228906.1	chrX:73676822:T:A	chrX	4.77452347125332e-07	Exon
DLPFC	e1160502	ENSG00000228906.1	chrX:73688706:AC:A	chrX	4.77452347125332e-07	Exon
DLPFC	e1160502	ENSG00000228906.1	chrX:73688927:A:G	chrX	4.77452347125332e-07	Exon
DLPFC	e1160502	ENSG00000228906.1	chrX:73690666:A:G	chrX	4.77452347125332e-07	Exon
DLPFC	e1160502	ENSG00000228906.1	chrX:73690859:T:G	chrX	4.77452347125332e-07	Exon
DLPFC	e1160502	ENSG00000228906.1	chrX:73692988:CA:C	chrX	4.77452347125332e-07	Exon
DLPFC	e1160502	ENSG00000228906.1	chrX:73699438:A:G	chrX	4.77452347125332e-07	Exon
DLPFC	e1160502	ENSG00000228906.1	chrX:73699653:A:G	chrX	4.77452347125332e-07	Exon
DLPFC	e1160502	ENSG00000228906.1	chrX:73704406:G:A	chrX	4.77452347125332e-07	Exon
DLPFC	e1160502	ENSG00000228906.1	chrX:73704866:A:G	chrX	4.77452347125332e-07	Exon
DLPFC	e1160502	ENSG00000228906.1	chrX:73707750:G:A	chrX	4.77452347125332e-07	Exon
DLPFC	e1160502	ENSG00000228906.1	chrX:73712705:G:C	chrX	4.77452347125332e-07	Exon
DLPFC	e1160502	ENSG00000228906.1	chrX:73713281:C:T	chrX	4.77452347125332e-07	Exon
DLPFC	e1160502	ENSG00000228906.1	chrX:73714402:T:C	chrX	4.77452347125332e-07	Exon
DLPFC	e1160502	ENSG00000228906.1	chrX:73715456:T:C	chrX	4.77452347125332e-07	Exon
DLPFC	e1160502	ENSG00000228906.1	chrX:73715574:C:T	chrX	4.77452347125332e-07	Exon
DLPFC	e1160502	ENSG00000228906.1	chrX:73715952:GC:G	chrX	4.77452347125332e-07	Exon
DLPFC	e1160502	ENSG00000228906.1	chrX:73716208:G:A	chrX	4.77452347125332e-07	Exon
DLPFC	e1160502	ENSG00000228906.1	chrX:73716461:G:A	chrX	4.77452347125332e-07	Exon
DLPFC	e1160502	ENSG00000228906.1	chrX:73717868:T:A	chrX	4.77452347125332e-07	Exon
DLPFC	e1160502	ENSG00000228906.1	chrX:73718182:T:C	chrX	4.77452347125332e-07	Exon
DLPFC	e1160502	ENSG00000228906.1	chrX:73778191:A:C	chrX	4.94370695255529e-07	Exon
DLPFC	e1160502	ENSG00000228906.1	chrX:73868725:GTA:G	chrX	5.15486009384298e-07	Exon
DLPFC	e1160502	ENSG00000228906.1	chrX:73455802:T:C	chrX	5.70752062230193e-07	Exon
DLPFC	e1160502	ENSG00000228906.1	chrX:73458655:C:CTG	chrX	5.70752062230193e-07	Exon
DLPFC	e1160502	ENSG00000228906.1	chrX:73472746:T:C	chrX	5.70752062230193e-07	Exon
DLPFC	e1160502	ENSG00000228906.1	chrX:73487529:G:A	chrX	5.70752062230193e-07	Exon
DLPFC	e1160502	ENSG00000228906.1	chrX:73499875:A:G	chrX	5.70752062230193e-07	Exon
DLPFC	e1160502	ENSG00000228906.1	chrX:73501769:C:T	chrX	5.70752062230193e-07	Exon
DLPFC	e1160502	ENSG00000228906.1	chrX:73813996:G:A	chrX	6.08100771467864e-07	Exon
DLPFC	e1160502	ENSG00000228906.1	chrX:73889776:G:A	chrX	8.99191049291341e-07	Exon
DLPFC	e1160502	ENSG00000228906.1	chrX:74066401:C:T	chrX	1.30101906960616e-06	Exon
DLPFC	e1160502	ENSG00000228906.1	chrX:73572614:C:T	chrX	1.6420954515364e-06	Exon
DLPFC	e1160502	ENSG00000228906.1	chrX:74064160:G:A	chrX	2.38474110787742e-06	Exon
DLPFC	e1160502	ENSG00000228906.1	chrX:73899651:AAC:A	chrX	2.43482630752192e-06	Exon
DLPFC	e1160502	ENSG00000228906.1	chrX:74055342:A:G	chrX	2.70644587467166e-06	Exon
DLPFC	e1160502	ENSG00000228906.1	chrX:73454218:G:T	chrX	4.29381364390285e-06	Exon
DLPFC	e1160502	ENSG00000228906.1	chrX:73459060:C:A	chrX	4.29381364390285e-06	Exon
DLPFC	e1160502	ENSG00000228906.1	chrX:73463307:C:T	chrX	4.29381364390285e-06	Exon
DLPFC	e1160502	ENSG00000228906.1	chrX:73464346:G:A	chrX	4.29381364390285e-06	Exon
DLPFC	e1160502	ENSG00000228906.1	chrX:73466316:A:C	chrX	4.29381364390285e-06	Exon
DLPFC	e1160502	ENSG00000228906.1	chrX:73466878:G:A	chrX	4.29381364390285e-06	Exon
DLPFC	e1160502	ENSG00000228906.1	chrX:73468876:C:A	chrX	4.29381364390285e-06	Exon
DLPFC	e1160502	ENSG00000228906.1	chrX:73469867:C:A	chrX	4.29381364390285e-06	Exon
DLPFC	e1160502	ENSG00000228906.1	chrX:73470393:G:A	chrX	4.29381364390285e-06	Exon
DLPFC	e1160502	ENSG00000228906.1	chrX:73471531:G:T	chrX	4.29381364390285e-06	Exon
DLPFC	e1160502	ENSG00000228906.1	chrX:73476454:A:G	chrX	4.29381364390285e-06	Exon
DLPFC	e1160502	ENSG00000228906.1	chrX:73476870:G:T	chrX	4.29381364390285e-06	Exon
DLPFC	e1160502	ENSG00000228906.1	chrX:73478221:G:A	chrX	4.29381364390285e-06	Exon
DLPFC	e1160502	ENSG00000228906.1	chrX:73478887:C:G	chrX	4.29381364390285e-06	Exon
DLPFC	e1160502	ENSG00000228906.1	chrX:73480346:C:T	chrX	4.29381364390285e-06	Exon
DLPFC	e1160502	ENSG00000228906.1	chrX:73486974:T:C	chrX	4.29381364390285e-06	Exon
DLPFC	e1160502	ENSG00000228906.1	chrX:73487717:A:G	chrX	4.29381364390285e-06	Exon
DLPFC	e1160502	ENSG00000228906.1	chrX:73488159:A:T	chrX	4.29381364390285e-06	Exon
DLPFC	e1160502	ENSG00000228906.1	chrX:73489068:G:C	chrX	4.29381364390285e-06	Exon
DLPFC	e1160502	ENSG00000228906.1	chrX:73490046:G:GT	chrX	4.29381364390285e-06	Exon
DLPFC	e1160502	ENSG00000228906.1	chrX:73490851:T:G	chrX	4.29381364390285e-06	Exon
DLPFC	e1160502	ENSG00000228906.1	chrX:73491328:A:G	chrX	4.29381364390285e-06	Exon
DLPFC	e1160502	ENSG00000228906.1	chrX:73491684:C:T	chrX	4.29381364390285e-06	Exon
DLPFC	e1160502	ENSG00000228906.1	chrX:73492820:A:G	chrX	4.29381364390285e-06	Exon
DLPFC	e1160502	ENSG00000228906.1	chrX:73493517:A:G	chrX	4.29381364390285e-06	Exon
DLPFC	e1160502	ENSG00000228906.1	chrX:73493719:G:C	chrX	4.29381364390285e-06	Exon
DLPFC	e1160502	ENSG00000228906.1	chrX:73498361:G:A	chrX	4.29381364390285e-06	Exon
DLPFC	e1160502	ENSG00000228906.1	chrX:73498386:C:T	chrX	4.29381364390285e-06	Exon
DLPFC	e1160502	ENSG00000228906.1	chrX:73500202:T:C	chrX	4.29381364390285e-06	Exon
DLPFC	e1160502	ENSG00000228906.1	chrX:73501342:G:T	chrX	4.29381364390285e-06	Exon
DLPFC	e1160502	ENSG00000228906.1	chrX:73501677:A:G	chrX	4.29381364390285e-06	Exon
DLPFC	e1160502	ENSG00000228906.1	chrX:73502874:T:A	chrX	4.29381364390285e-06	Exon
DLPFC	e1160502	ENSG00000228906.1	chrX:73502894:T:C	chrX	4.29381364390285e-06	Exon
DLPFC	e1160502	ENSG00000228906.1	chrX:73503253:G:T	chrX	4.29381364390285e-06	Exon
DLPFC	e1160502	ENSG00000228906.1	chrX:73505417:A:G	chrX	4.29381364390285e-06	Exon
DLPFC	e1160502	ENSG00000228906.1	chrX:73508039:A:G	chrX	4.29381364390285e-06	Exon
DLPFC	e1160502	ENSG00000228906.1	chrX:73508295:C:T	chrX	4.29381364390285e-06	Exon
DLPFC	e1160502	ENSG00000228906.1	chrX:73509363:C:G	chrX	4.29381364390285e-06	Exon
DLPFC	e1160502	ENSG00000228906.1	chrX:73509736:A:C	chrX	4.29381364390285e-06	Exon
DLPFC	e1160502	ENSG00000228906.1	chrX:73512151:G:A	chrX	4.29381364390285e-06	Exon
DLPFC	e1160502	ENSG00000228906.1	chrX:73512976:A:G	chrX	4.29381364390285e-06	Exon
DLPFC	e1160502	ENSG00000228906.1	chrX:73513084:C:A	chrX	4.29381364390285e-06	Exon
DLPFC	e1160502	ENSG00000228906.1	chrX:73513087:T:C	chrX	4.29381364390285e-06	Exon
DLPFC	e1160502	ENSG00000228906.1	chrX:73513801:A:G	chrX	4.29381364390285e-06	Exon
DLPFC	e1160502	ENSG00000228906.1	chrX:73513973:C:A	chrX	4.29381364390285e-06	Exon
DLPFC	e1160502	ENSG00000228906.1	chrX:73515009:C:T	chrX	4.29381364390285e-06	Exon
DLPFC	e1160502	ENSG00000228906.1	chrX:73515609:T:C	chrX	4.29381364390285e-06	Exon
DLPFC	e1160502	ENSG00000228906.1	chrX:73517064:C:T	chrX	4.29381364390285e-06	Exon
DLPFC	e1160502	ENSG00000228906.1	chrX:73517610:GA:G	chrX	4.29381364390285e-06	Exon
DLPFC	e1160502	ENSG00000228906.1	chrX:73518049:C:T	chrX	4.29381364390285e-06	Exon
DLPFC	e1160502	ENSG00000228906.1	chrX:73521812:A:C	chrX	4.29381364390285e-06	Exon
DLPFC	e1160502	ENSG00000228906.1	chrX:73523565:T:G	chrX	4.29381364390285e-06	Exon
DLPFC	e1160502	ENSG00000228906.1	chrX:73525604:CG:C	chrX	4.29381364390285e-06	Exon
DLPFC	e1160502	ENSG00000228906.1	chrX:73528546:G:T	chrX	4.29381364390285e-06	Exon
DLPFC	e1160502	ENSG00000228906.1	chrX:73528815:G:T	chrX	4.29381364390285e-06	Exon
DLPFC	e1160502	ENSG00000228906.1	chrX:73528963:T:C	chrX	4.29381364390285e-06	Exon
DLPFC	e1160502	ENSG00000228906.1	chrX:73529023:C:T	chrX	4.29381364390285e-06	Exon
DLPFC	e1160502	ENSG00000228906.1	chrX:73529263:C:T	chrX	4.29381364390285e-06	Exon
DLPFC	e1160502	ENSG00000228906.1	chrX:73533066:A:G	chrX	4.29381364390285e-06	Exon
DLPFC	e1160502	ENSG00000228906.1	chrX:73533986:C:T	chrX	4.29381364390285e-06	Exon
DLPFC	e1160502	ENSG00000228906.1	chrX:73535452:A:C	chrX	4.29381364390285e-06	Exon
DLPFC	e1160502	ENSG00000228906.1	chrX:73536244:T:G	chrX	4.29381364390285e-06	Exon
DLPFC	e1160502	ENSG00000228906.1	chrX:73543104:T:C	chrX	4.29381364390285e-06	Exon
DLPFC	e1160502	ENSG00000228906.1	chrX:73543397:A:G	chrX	4.29381364390285e-06	Exon
DLPFC	e1160502	ENSG00000228906.1	chrX:73545258:T:C	chrX	4.29381364390285e-06	Exon
DLPFC	e1160502	ENSG00000228906.1	chrX:73547396:A:C	chrX	4.29381364390285e-06	Exon
DLPFC	e1160502	ENSG00000228906.1	chrX:73553406:C:T	chrX	4.29381364390285e-06	Exon
DLPFC	e1160502	ENSG00000228906.1	chrX:73514774:G:A	chrX	4.67366646953171e-06	Exon
DLPFC	e1160502	ENSG00000228906.1	chrX:73800639:G:A	chrX	7.12520675206521e-06	Exon
DLPFC	e1160502	ENSG00000228906.1	chrX:73515221:C:CA	chrX	7.95778346858119e-06	Exon
DLPFC	e1160502	ENSG00000228906.1	chrX:74069762:C:G	chrX	1.03483945917793e-05	Exon
DLPFC	e1160502	ENSG00000228906.1	chrX:73477680:T:C	chrX	2.09401883170705e-05	Exon
DLPFC	e1160502	ENSG00000228906.1	chrX:74030875:T:C	chrX	2.26733094542694e-05	Exon
DLPFC	e1160502	ENSG00000228906.1	chrX:74033984:T:G	chrX	2.26733094542694e-05	Exon
DLPFC	e1160502	ENSG00000228906.1	chrX:74038637:A:T	chrX	2.26733094542694e-05	Exon
DLPFC	e1160502	ENSG00000228906.1	chrX:74038865:T:C	chrX	2.26733094542694e-05	Exon
DLPFC	e1160502	ENSG00000228906.1	chrX:73675368:A:G	chrX	0.000116438206798	Exon
DLPFC	e1160502	ENSG00000228906.1	chrX:73597606:C:T	chrX	0.0001352393515311	Exon
DLPFC	e1160502	ENSG00000228906.1	chrX:74115093:CAT:C	chrX	0.0002048132388803	Exon
DLPFC	e1160502	ENSG00000228906.1	chrX:74065405:T:A	chrX	0.0002076913909992	Exon
DLPFC	e1160502	ENSG00000228906.1	chrX:73676821:T:A	chrX	0.0006141735251341	Exon
DLPFC	e1160502	ENSG00000228906.1	chrX:74064022:A:AAC	chrX	0.0008105205433461	Exon
DLPFC	e1160502	ENSG00000228906.1	chrX:74076302:C:T	chrX	0.0047187829511218	Exon
DLPFC	e1160502	ENSG00000228906.1	chrX:74077276:C:G	chrX	0.0047187829511218	Exon
DLPFC	e1160502	ENSG00000228906.1	chrX:74098790:T:C	chrX	0.0064125766442676	Exon
DLPFC	e1160502	ENSG00000228906.1	chrX:74100870:T:C	chrX	0.0064125766442676	Exon
DLPFC	e1160502	ENSG00000228906.1	chrX:74102057:G:A	chrX	0.0064125766442676	Exon
DLPFC	e1160502	ENSG00000228906.1	chrX:74103629:C:T	chrX	0.0064125766442676	Exon
DLPFC	e1160502	ENSG00000228906.1	chrX:74110565:C:A	chrX	0.0064125766442676	Exon
DLPFC	e1160502	ENSG00000228906.1	chrX:74119605:C:T	chrX	0.0064125766442676	Exon
DLPFC	e1160502	ENSG00000228906.1	chrX:74122902:A:G	chrX	0.0064125766442676	Exon
DLPFC	e1160502	ENSG00000228906.1	chrX:74127392:T:C	chrX	0.0064125766442676	Exon
DLPFC	e1160502	ENSG00000228906.1	chrX:74081881:G:T	chrX	0.0065680693834221	Exon
DLPFC	e1160502	ENSG00000228906.1	chrX:74083702:G:A	chrX	0.0065680693834221	Exon
DLPFC	e1160502	ENSG00000228906.1	chrX:74084184:A:T	chrX	0.0065680693834221	Exon
DLPFC	e1160502	ENSG00000228906.1	chrX:73666219:A:G	chrX	0.0125988387472829	Exon
DLPFC	e1160502	ENSG00000228906.1	chrX:73668837:A:T	chrX	0.0125988387472829	Exon
DLPFC	e1160502	ENSG00000228906.1	chrX:73670015:C:G	chrX	0.0125988387472829	Exon
DLPFC	e1160502	ENSG00000228906.1	chrX:73671444:A:G	chrX	0.0125988387472829	Exon
DLPFC	e1160502	ENSG00000228906.1	chrX:73673610:T:C	chrX	0.0125988387472829	Exon
DLPFC	e1160502	ENSG00000228906.1	chrX:73676710:T:C	chrX	0.0125988387472829	Exon
DLPFC	e1160502	ENSG00000228906.1	chrX:73677147:G:C	chrX	0.0125988387472829	Exon
DLPFC	e1160502	ENSG00000228906.1	chrX:73678035:A:G	chrX	0.0125988387472829	Exon
DLPFC	e1160502	ENSG00000228906.1	chrX:73678285:G:C	chrX	0.0125988387472829	Exon
DLPFC	e1160502	ENSG00000228906.1	chrX:73680516:C:T	chrX	0.0125988387472829	Exon
DLPFC	e1160502	ENSG00000228906.1	chrX:73687426:T:C	chrX	0.0125988387472829	Exon
DLPFC	e1160502	ENSG00000228906.1	chrX:73696026:T:TA	chrX	0.0125988387472829	Exon
DLPFC	e1160502	ENSG00000228906.1	chrX:73697002:A:G	chrX	0.0125988387472829	Exon
DLPFC	e1160502	ENSG00000228906.1	chrX:73697490:C:A	chrX	0.0125988387472829	Exon
DLPFC	e1160502	ENSG00000228906.1	chrX:73697745:T:C	chrX	0.0125988387472829	Exon
DLPFC	e1160502	ENSG00000228906.1	chrX:73699337:C:A	chrX	0.0125988387472829	Exon
DLPFC	e1160502	ENSG00000228906.1	chrX:73701383:AAC:A	chrX	0.0125988387472829	Exon
DLPFC	e1160502	ENSG00000228906.1	chrX:73703968:G:A	chrX	0.0125988387472829	Exon
DLPFC	e1160502	ENSG00000228906.1	chrX:73703981:C:A	chrX	0.0125988387472829	Exon
DLPFC	e1160502	ENSG00000228906.1	chrX:73704132:T:C	chrX	0.0125988387472829	Exon
DLPFC	e1160502	ENSG00000228906.1	chrX:74421734:T:C	chrX	0.015292771422355	Exon
DLPFC	e1160502	ENSG00000228906.1	chrX:74329492:G:T	chrX	0.0472566535773103	Exon
DLPFC	e116083	ENSG00000157851.16	chr2:26476987:G:C	chr2	0.0027723332124497	Exon
DLPFC	e116083	ENSG00000157851.16	chr2:26475814:G:T	chr2	0.0101194194806477	Exon
DLPFC	e1161116	ENSG00000102158.19	chrX:77420381:C:T	chrX	0.0413129029875873	Exon
DLPFC	e1161116	ENSG00000102158.19	chrX:77360446:A:G	chrX	0.0489957806186208	Exon
DLPFC	e116113	ENSG00000157851.16	chr2:26476987:G:C	chr2	0.0027668607498734	Exon
DLPFC	e116113	ENSG00000157851.16	chr2:26475814:G:T	chr2	0.0101030976016103	Exon
DLPFC	e116122	ENSG00000157851.16	chr2:26476987:G:C	chr2	0.0116855485987409	Exon
DLPFC	e116122	ENSG00000157851.16	chr2:26475814:G:T	chr2	0.0270722165619719	Exon
DLPFC	e1161505	ENSG00000131171.12	chrX:80920576:C:A	chrX	0.0303962185378549	Exon
DLPFC	e1161505	ENSG00000131171.12	chrX:80921604:A:G	chrX	0.0303962185378549	Exon
DLPFC	e1161505	ENSG00000131171.12	chrX:80923136:C:T	chrX	0.0303962185378549	Exon
DLPFC	e1161505	ENSG00000131171.12	chrX:80924925:C:T	chrX	0.0303962185378549	Exon
DLPFC	e1161505	ENSG00000131171.12	chrX:80926369:A:T	chrX	0.0324023836130603	Exon
DLPFC	e1161505	ENSG00000131171.12	chrX:80926381:G:A	chrX	0.0324023836130603	Exon
DLPFC	e1161505	ENSG00000131171.12	chrX:80926389:C:A	chrX	0.0324023836130603	Exon
DLPFC	e1161505	ENSG00000131171.12	chrX:80926893:A:C	chrX	0.0324023836130603	Exon
DLPFC	e1161505	ENSG00000131171.12	chrX:80927862:C:G	chrX	0.0482143449593301	Exon
DLPFC	e1163077	ENSG00000196440.11	chrX:101389133:G:A	chrX	0.0429014685871668	Exon
DLPFC	e1163961	ENSG00000166681.13	chrX:102924358:G:A	chrX	0.0360770816658203	Exon
DLPFC	e1163961	ENSG00000166681.13	chrX:102925735:A:G	chrX	0.0459474637662452	Exon
DLPFC	e1163964	ENSG00000166681.13	chrX:102924358:G:A	chrX	0.0305314793916535	Exon
DLPFC	e1163964	ENSG00000166681.13	chrX:102925735:A:G	chrX	0.0392096458602017	Exon
DLPFC	e1163964	ENSG00000166681.13	chrX:102922839:T:G	chrX	0.0459510362018985	Exon
DLPFC	e1163966	ENSG00000166681.13	chrX:102924358:G:A	chrX	0.0300615129472024	Exon
DLPFC	e1163966	ENSG00000166681.13	chrX:102925735:A:G	chrX	0.0368800650960947	Exon
DLPFC	e1163966	ENSG00000166681.13	chrX:102922839:T:G	chrX	0.0439055975541888	Exon
DLPFC	e1163968	ENSG00000166681.13	chrX:102924358:G:A	chrX	0.0363733950803814	Exon
DLPFC	e1163968	ENSG00000166681.13	chrX:102925735:A:G	chrX	0.046462258531696	Exon
DLPFC	e116447	ENSG00000138028.14	chr2:27138378:C:T	chr2	0.0112227400281121	Exon
DLPFC	e116447	ENSG00000138028.14	chr2:27139503:A:G	chr2	0.0173043209837289	Exon
DLPFC	e116447	ENSG00000138028.14	chr2:26842011:A:G	chr2	0.0289355790793719	Exon
DLPFC	e116447	ENSG00000138028.14	chr2:26842865:T:C	chr2	0.0289355790793719	Exon
DLPFC	e116447	ENSG00000138028.14	chr2:26842788:T:C	chr2	0.032249185289819	Exon
DLPFC	e116447	ENSG00000138028.14	chr2:26837690:GA:G	chr2	0.0499433804772933	Exon
DLPFC	e116453	ENSG00000138028.14	chr2:27138378:C:T	chr2	0.0086204812334455	Exon
DLPFC	e116453	ENSG00000138028.14	chr2:27139503:A:G	chr2	0.0106188142509178	Exon
DLPFC	e116453	ENSG00000138028.14	chr2:26842011:A:G	chr2	0.0494299469107766	Exon
DLPFC	e116453	ENSG00000138028.14	chr2:26842865:T:C	chr2	0.0494299469107766	Exon
DLPFC	e116460	ENSG00000138028.14	chr2:27138378:C:T	chr2	0.0050633931269108	Exon
DLPFC	e116460	ENSG00000138028.14	chr2:27139503:A:G	chr2	0.0105770628928656	Exon
DLPFC	e116460	ENSG00000138028.14	chr2:27139079:G:A	chr2	0.0433108338441016	Exon
DLPFC	e116467	ENSG00000138028.14	chr2:27138378:C:T	chr2	0.0069426886513087	Exon
DLPFC	e116467	ENSG00000138028.14	chr2:27139503:A:G	chr2	0.008280905967007	Exon
DLPFC	e116467	ENSG00000138028.14	chr2:27140243:C:T	chr2	0.0427711896709355	Exon
DLPFC	e116467	ENSG00000138028.14	chr2:27142694:T:C	chr2	0.0427711896709355	Exon
DLPFC	e116467	ENSG00000138028.14	chr2:27142747:A:G	chr2	0.0427711896709355	Exon
DLPFC	e116472	ENSG00000138028.14	chr2:27138378:C:T	chr2	0.0493763687034935	Exon
DLPFC	e116472	ENSG00000138028.14	chr2:27139503:A:G	chr2	0.0497745225692327	Exon
DLPFC	e1167742	ENSG00000005893.15	chrX:120675421:A:G	chrX	0.0157058078463934	Exon
DLPFC	e1167742	ENSG00000005893.15	chrX:120675926:C:G	chrX	0.0239004255512778	Exon
DLPFC	e1167742	ENSG00000005893.15	chrX:120681067:G:A	chrX	0.0340371907242257	Exon
DLPFC	e1167742	ENSG00000005893.15	chrX:120678654:A:G	chrX	0.0394545725526648	Exon
DLPFC	e1167742	ENSG00000005893.15	chrX:120679008:T:C	chrX	0.0394545725526648	Exon
DLPFC	e1167742	ENSG00000005893.15	chrX:120678550:C:T	chrX	0.0414506542666816	Exon
DLPFC	e1167742	ENSG00000005893.15	chrX:120678607:T:C	chrX	0.0414506542666816	Exon
DLPFC	e1167742	ENSG00000005893.15	chrX:120678870:C:G	chrX	0.0414506542666816	Exon
DLPFC	e1167742	ENSG00000005893.15	chrX:120679344:T:C	chrX	0.0414506542666816	Exon
DLPFC	e1167742	ENSG00000005893.15	chrX:120681692:CT:C	chrX	0.0453155405901112	Exon
DLPFC	e1167742	ENSG00000005893.15	chrX:120679184:AT:A	chrX	0.049558345871836	Exon
DLPFC	e1167751	ENSG00000005893.15	chrX:120353888:C:T	chrX	0.0451337106501586	Exon
DLPFC	e1168943	ENSG00000188706.12	chrX:130114928:G:A	chrX	0.0024220310592539	Exon
DLPFC	e1168943	ENSG00000188706.12	chrX:130103591:A:G	chrX	0.0027365952870391	Exon
DLPFC	e1168943	ENSG00000188706.12	chrX:130134414:T:A	chrX	0.0093344091778965	Exon
DLPFC	e1168943	ENSG00000188706.12	chrX:130139273:A:G	chrX	0.0093344091778965	Exon
DLPFC	e1168943	ENSG00000188706.12	chrX:130136005:G:A	chrX	0.0099592413379251	Exon
DLPFC	e1168943	ENSG00000188706.12	chrX:130148608:C:T	chrX	0.0099592413379251	Exon
DLPFC	e1168943	ENSG00000188706.12	chrX:130123687:G:A	chrX	0.011261123962973	Exon
DLPFC	e1168943	ENSG00000188706.12	chrX:130167012:T:C	chrX	0.0117108490399303	Exon
DLPFC	e1168943	ENSG00000188706.12	chrX:130108962:C:T	chrX	0.011829687974638	Exon
DLPFC	e1168943	ENSG00000188706.12	chrX:130113526:C:T	chrX	0.0133672528093335	Exon
DLPFC	e1168943	ENSG00000188706.12	chrX:130107073:C:T	chrX	0.0134486766823795	Exon
DLPFC	e1168943	ENSG00000188706.12	chrX:130251839:C:T	chrX	0.0136811822530249	Exon
DLPFC	e1168943	ENSG00000188706.12	chrX:130100318:A:T	chrX	0.0138131995890294	Exon
DLPFC	e1168943	ENSG00000188706.12	chrX:130143118:T:G	chrX	0.0142389535300807	Exon
DLPFC	e1168943	ENSG00000188706.12	chrX:130143913:G:T	chrX	0.0142389535300807	Exon
DLPFC	e1168943	ENSG00000188706.12	chrX:130148256:C:T	chrX	0.0142389535300807	Exon
DLPFC	e1168943	ENSG00000188706.12	chrX:130157210:G:A	chrX	0.0142389535300807	Exon
DLPFC	e1168943	ENSG00000188706.12	chrX:130157737:T:C	chrX	0.0142389535300807	Exon
DLPFC	e1168943	ENSG00000188706.12	chrX:130159010:A:T	chrX	0.0142389535300807	Exon
DLPFC	e1168943	ENSG00000188706.12	chrX:130159924:C:G	chrX	0.0142389535300807	Exon
DLPFC	e1168943	ENSG00000188706.12	chrX:130162420:T:C	chrX	0.0142389535300807	Exon
DLPFC	e1168943	ENSG00000188706.12	chrX:130162440:G:C	chrX	0.0142389535300807	Exon
DLPFC	e1168943	ENSG00000188706.12	chrX:130174913:A:G	chrX	0.0154043627560281	Exon
DLPFC	e1168943	ENSG00000188706.12	chrX:130191159:C:T	chrX	0.0156779815426427	Exon
DLPFC	e1168943	ENSG00000188706.12	chrX:130101521:G:A	chrX	0.0162214976497955	Exon
DLPFC	e1168943	ENSG00000188706.12	chrX:130189234:A:G	chrX	0.0162755236654342	Exon
DLPFC	e1168943	ENSG00000188706.12	chrX:130168101:T:C	chrX	0.0171749781165064	Exon
DLPFC	e1168943	ENSG00000188706.12	chrX:130168531:G:A	chrX	0.0171749781165064	Exon
DLPFC	e1168943	ENSG00000188706.12	chrX:130213106:A:C	chrX	0.0173978165525504	Exon
DLPFC	e1168943	ENSG00000188706.12	chrX:130123123:T:C	chrX	0.0196441886877293	Exon
DLPFC	e1168943	ENSG00000188706.12	chrX:130123465:A:G	chrX	0.0196441886877293	Exon
DLPFC	e1168943	ENSG00000188706.12	chrX:130159787:T:C	chrX	0.0196441886877293	Exon
DLPFC	e1168943	ENSG00000188706.12	chrX:130168403:C:T	chrX	0.0196553581786035	Exon
DLPFC	e1168943	ENSG00000188706.12	chrX:130122360:C:A	chrX	0.0201435271300691	Exon
DLPFC	e1168943	ENSG00000188706.12	chrX:130250899:G:A	chrX	0.0203884681817813	Exon
DLPFC	e1168943	ENSG00000188706.12	chrX:130219741:T:C	chrX	0.0207798944312336	Exon
DLPFC	e1168943	ENSG00000188706.12	chrX:130146305:G:A	chrX	0.0209498046528127	Exon
DLPFC	e1168943	ENSG00000188706.12	chrX:130146745:A:G	chrX	0.0209498046528127	Exon
DLPFC	e1168943	ENSG00000188706.12	chrX:130151434:C:T	chrX	0.0209498046528127	Exon
DLPFC	e1168943	ENSG00000188706.12	chrX:130156725:T:C	chrX	0.0211273421434682	Exon
DLPFC	e1168943	ENSG00000188706.12	chrX:130160328:T:C	chrX	0.0211273421434682	Exon
DLPFC	e1168943	ENSG00000188706.12	chrX:130211626:G:C	chrX	0.0219188425091023	Exon
DLPFC	e1168943	ENSG00000188706.12	chrX:130146793:C:T	chrX	0.0224924581263271	Exon
DLPFC	e1168943	ENSG00000188706.12	chrX:130149150:G:A	chrX	0.0224924581263271	Exon
DLPFC	e1168943	ENSG00000188706.12	chrX:130163884:G:A	chrX	0.0224924581263271	Exon
DLPFC	e1168943	ENSG00000188706.12	chrX:130190279:C:T	chrX	0.0235567065207229	Exon
DLPFC	e1168943	ENSG00000188706.12	chrX:130098416:G:A	chrX	0.0235899381463071	Exon
DLPFC	e1168943	ENSG00000188706.12	chrX:130135805:G:C	chrX	0.025140606158157	Exon
DLPFC	e1168943	ENSG00000188706.12	chrX:130198390:C:T	chrX	0.0258016923141566	Exon
DLPFC	e1168943	ENSG00000188706.12	chrX:130251526:C:T	chrX	0.0290652090571312	Exon
DLPFC	e1168943	ENSG00000188706.12	chrX:130183992:C:G	chrX	0.0310889106327404	Exon
DLPFC	e1168943	ENSG00000188706.12	chrX:130225217:C:T	chrX	0.0318085548665643	Exon
DLPFC	e1168943	ENSG00000188706.12	chrX:130228194:G:A	chrX	0.0318085548665643	Exon
DLPFC	e1168943	ENSG00000188706.12	chrX:130246094:A:T	chrX	0.0319254181380374	Exon
DLPFC	e1168943	ENSG00000188706.12	chrX:130246095:C:G	chrX	0.0319254181380374	Exon
DLPFC	e1168943	ENSG00000188706.12	chrX:130149545:A:G	chrX	0.0320286555959564	Exon
DLPFC	e1168943	ENSG00000188706.12	chrX:130162733:C:T	chrX	0.0320286555959564	Exon
DLPFC	e1168943	ENSG00000188706.12	chrX:130182998:G:A	chrX	0.0327904235986558	Exon
DLPFC	e1168943	ENSG00000188706.12	chrX:130205704:C:A	chrX	0.0340912673266134	Exon
DLPFC	e1168943	ENSG00000188706.12	chrX:130215321:T:G	chrX	0.0341958864353829	Exon
DLPFC	e1168943	ENSG00000188706.12	chrX:130265143:T:C	chrX	0.0348746173458913	Exon
DLPFC	e1168943	ENSG00000188706.12	chrX:130203580:G:A	chrX	0.035123183077481	Exon
DLPFC	e1168943	ENSG00000188706.12	chrX:130190142:T:C	chrX	0.0352140874271803	Exon
DLPFC	e1168943	ENSG00000188706.12	chrX:130175206:T:C	chrX	0.03668248543333	Exon
DLPFC	e1168943	ENSG00000188706.12	chrX:130167128:A:G	chrX	0.0368619023193848	Exon
DLPFC	e1168943	ENSG00000188706.12	chrX:130233501:G:A	chrX	0.0376311455487961	Exon
DLPFC	e1168943	ENSG00000188706.12	chrX:130235938:G:A	chrX	0.0376311455487961	Exon
DLPFC	e1168943	ENSG00000188706.12	chrX:130221388:C:T	chrX	0.0377460926316673	Exon
DLPFC	e1168943	ENSG00000188706.12	chrX:130234989:T:A	chrX	0.0377460926316673	Exon
DLPFC	e1168943	ENSG00000188706.12	chrX:130282818:T:C	chrX	0.037912696118427	Exon
DLPFC	e1168943	ENSG00000188706.12	chrX:130293598:C:CA	chrX	0.0383851675380369	Exon
DLPFC	e1168943	ENSG00000188706.12	chrX:130232865:A:G	chrX	0.0403099909732134	Exon
DLPFC	e1168943	ENSG00000188706.12	chrX:130259881:T:C	chrX	0.0412870368581491	Exon
DLPFC	e1168943	ENSG00000188706.12	chrX:130088001:C:A	chrX	0.0442866222147279	Exon
DLPFC	e1168943	ENSG00000188706.12	chrX:130092367:A:G	chrX	0.049869010379422	Exon
DLPFC	e1168953	ENSG00000188706.12	chrX:130114928:G:A	chrX	0.0293999496975071	Exon
DLPFC	e1168953	ENSG00000188706.12	chrX:130103591:A:G	chrX	0.0316731595526551	Exon
DLPFC	e1171256	ENSG00000129675.15	chrX:136859996:C:T	chrX	0.0428603062905195	Exon
DLPFC	e1172615	ENSG00000197620.10	chrX:149934162:G:C	chrX	0.0448630691590528	Exon
DLPFC	e1174562	ENSG00000198753.11	chrX:153687224:T:C	chrX	0.0137418864130096	Exon
DLPFC	e1174807	ENSG00000067829.18	chrX:153462697:T:C	chrX	0.0413708741610957	Exon
DLPFC	e1174944	ENSG00000067840.12	chrX:153728061:G:A	chrX	0.0315043915080722	Exon
DLPFC	e1174944	ENSG00000067840.12	chrX:153508157:G:T	chrX	0.0387210440532878	Exon
DLPFC	e1174944	ENSG00000067840.12	chrX:153727998:C:T	chrX	0.0392806945471051	Exon
DLPFC	e1174944	ENSG00000067840.12	chrX:153801426:T:G	chrX	0.0418138442167745	Exon
DLPFC	e1174950	ENSG00000067840.12	chrX:153728061:G:A	chrX	0.0315043915080722	Exon
DLPFC	e1174950	ENSG00000067840.12	chrX:153508157:G:T	chrX	0.0387210440532878	Exon
DLPFC	e1174950	ENSG00000067840.12	chrX:153727998:C:T	chrX	0.0392806945471051	Exon
DLPFC	e1174950	ENSG00000067840.12	chrX:153801426:T:G	chrX	0.0418138442167745	Exon
DLPFC	e1175608	ENSG00000172534.13	chrX:153874994:C:T	chrX	0.046703664052726	Exon
DLPFC	e1175618	ENSG00000172534.13	chrX:153874994:C:T	chrX	0.0465658939047454	Exon
DLPFC	e1175644	ENSG00000172534.13	chrX:153874994:C:T	chrX	0.0466580360762332	Exon
DLPFC	e1175756	ENSG00000184216.12	chrX:153856623:G:A	chrX	0.0320082945489313	Exon
DLPFC	e1176394	ENSG00000147403.16	chrX:154451760:G:A	chrX	2.95684241651273e-05	Exon
DLPFC	e1176394	ENSG00000147403.16	chrX:154454249:T:G	chrX	0.0001162845175441	Exon
DLPFC	e1176394	ENSG00000147403.16	chrX:154457126:G:C	chrX	0.0001676084934987	Exon
DLPFC	e1176394	ENSG00000147403.16	chrX:154456047:CTTG:C	chrX	0.0003565179891531	Exon
DLPFC	e1176394	ENSG00000147403.16	chrX:154455032:C:T	chrX	0.0003974567624596	Exon
DLPFC	e1176394	ENSG00000147403.16	chrX:154451261:A:G	chrX	0.0294419152876325	Exon
DLPFC	e1176412	ENSG00000147403.16	chrX:154451760:G:A	chrX	7.83274993796379e-05	Exon
DLPFC	e1176412	ENSG00000147403.16	chrX:154454249:T:G	chrX	0.0003854295569021	Exon
DLPFC	e1176412	ENSG00000147403.16	chrX:154457126:G:C	chrX	0.0003922637938635	Exon
DLPFC	e1176412	ENSG00000147403.16	chrX:154456047:CTTG:C	chrX	0.0009713780438452	Exon
DLPFC	e1176412	ENSG00000147403.16	chrX:154455032:C:T	chrX	0.0010094232391697	Exon
DLPFC	e1176434	ENSG00000147403.16	chrX:154451760:G:A	chrX	2.95618932910635e-05	Exon
DLPFC	e1176434	ENSG00000147403.16	chrX:154454249:T:G	chrX	0.000116221736057	Exon
DLPFC	e1176434	ENSG00000147403.16	chrX:154457126:G:C	chrX	0.0001675392972068	Exon
DLPFC	e1176434	ENSG00000147403.16	chrX:154456047:CTTG:C	chrX	0.0003563227760783	Exon
DLPFC	e1176434	ENSG00000147403.16	chrX:154455032:C:T	chrX	0.0003973020113272	Exon
DLPFC	e1176434	ENSG00000147403.16	chrX:154451261:A:G	chrX	0.0294142413956104	Exon
DLPFC	e1176452	ENSG00000147403.16	chrX:154451760:G:A	chrX	6.86682623176615e-05	Exon
DLPFC	e1176452	ENSG00000147403.16	chrX:154454249:T:G	chrX	0.0005387166015624	Exon
DLPFC	e1176452	ENSG00000147403.16	chrX:154457126:G:C	chrX	0.0006731685811277	Exon
DLPFC	e1176452	ENSG00000147403.16	chrX:154456047:CTTG:C	chrX	0.0010222186110266	Exon
DLPFC	e1176452	ENSG00000147403.16	chrX:154455032:C:T	chrX	0.0011054109845898	Exon
DLPFC	e1176457	ENSG00000147403.16	chrX:154451760:G:A	chrX	5.3285248821644e-05	Exon
DLPFC	e1176457	ENSG00000147403.16	chrX:154454249:T:G	chrX	0.0002367708709309	Exon
DLPFC	e1176457	ENSG00000147403.16	chrX:154457126:G:C	chrX	0.0003130425191698	Exon
DLPFC	e1176457	ENSG00000147403.16	chrX:154456047:CTTG:C	chrX	0.0007210367281635	Exon
DLPFC	e1176457	ENSG00000147403.16	chrX:154455032:C:T	chrX	0.0007721309184816	Exon
DLPFC	e1176831	ENSG00000203879.11	chrX:154130023:T:A	chrX	0.0285949412678682	Exon
DLPFC	e1176831	ENSG00000203879.11	chrX:154318411:G:A	chrX	0.0430733032480401	Exon
DLPFC	e119156	ENSG00000213626.11	chr2:30728319:T:C	chr2	0.0208998812715924	Exon
DLPFC	e119156	ENSG00000213626.11	chr2:30730121:C:T	chr2	0.0233657374885973	Exon
DLPFC	e119156	ENSG00000213626.11	chr2:30730434:G:T	chr2	0.0233657374885973	Exon
DLPFC	e120672	ENSG00000171055.14	chr2:36453705:A:G	chr2	0.0290862776251118	Exon
DLPFC	e120672	ENSG00000171055.14	chr2:36448387:A:G	chr2	0.0370652509756066	Exon
DLPFC	e120704	ENSG00000171055.14	chr2:36453705:A:G	chr2	0.0283756120774477	Exon
DLPFC	e120704	ENSG00000171055.14	chr2:36448387:A:G	chr2	0.0368680660138409	Exon
DLPFC	e120712	ENSG00000171055.14	chr2:36453705:A:G	chr2	0.0295072763065066	Exon
DLPFC	e120712	ENSG00000171055.14	chr2:36448387:A:G	chr2	0.0376761385817014	Exon
DLPFC	e120719	ENSG00000171055.14	chr2:36453705:A:G	chr2	0.0288961479624249	Exon
DLPFC	e120719	ENSG00000171055.14	chr2:36448387:A:G	chr2	0.0375254182794467	Exon
DLPFC	e120887	ENSG00000115808.11	chr2:36704686:C:G	chr2	0.0450513928674119	Exon
DLPFC	e122264	ENSG00000115904.12	chr2:38506612:T:C	chr2	0.0416621618824433	Exon
DLPFC	e122287	ENSG00000115904.12	chr2:38506612:T:C	chr2	0.0332202527108182	Exon
DLPFC	e124220	ENSG00000138078.15	chr2:43891050:A:G	chr2	0.0364233748714504	Exon
DLPFC	e124250	ENSG00000138078.15	chr2:43891050:A:G	chr2	0.0490932263799216	Exon
DLPFC	e124735	ENSG00000180398.11	chr2:47020972:A:G	chr2	0.0335759023073625	Exon
DLPFC	e124735	ENSG00000180398.11	chr2:47020769:A:T	chr2	0.0451013746535949	Exon
DLPFC	e124740	ENSG00000180398.11	chr2:47020972:A:G	chr2	0.0335225855962256	Exon
DLPFC	e124740	ENSG00000180398.11	chr2:47020769:A:T	chr2	0.045069392985493	Exon
DLPFC	e125001	ENSG00000143933.16	chr2:47607174:T:C	chr2	0.0437400957003857	Exon
DLPFC	e125006	ENSG00000143933.16	chr2:47607174:T:C	chr2	0.0437545937488686	Exon
DLPFC	e125011	ENSG00000143933.16	chr2:47607174:T:C	chr2	0.0434044463644484	Exon
DLPFC	e125016	ENSG00000143933.16	chr2:47607174:T:C	chr2	0.0435559297951373	Exon
DLPFC	e125425	ENSG00000170802.15	chr2:48091019:T:C	chr2	0.0236320022223809	Exon
DLPFC	e125425	ENSG00000170802.15	chr2:48129314:C:A	chr2	0.0281164362245784	Exon
DLPFC	e125425	ENSG00000170802.15	chr2:48112751:CG:C	chr2	0.0397175302233968	Exon
DLPFC	e125425	ENSG00000170802.15	chr2:48130118:G:T	chr2	0.0415238127233871	Exon
DLPFC	e125563	ENSG00000243244.5	chr2:48947943:G:C	chr2	0.0285154002740957	Exon
DLPFC	e125563	ENSG00000243244.5	chr2:48949621:G:A	chr2	0.0291965891972184	Exon
DLPFC	e125573	ENSG00000243244.5	chr2:48297074:T:A	chr2	0.0170286710569806	Exon
DLPFC	e125607	ENSG00000068781.21	chr2:48947943:G:C	chr2	0.031199526077048	Exon
DLPFC	e125607	ENSG00000068781.21	chr2:48949621:G:A	chr2	0.0322031982511002	Exon
DLPFC	e127253	ENSG00000115355.15	chr2:54928535:A:G	chr2	0.0440133624590223	Exon
DLPFC	e127319	ENSG00000115355.15	chr2:54928535:A:G	chr2	0.0438385324585755	Exon
DLPFC	e127668	ENSG00000115380.19	chr2:56312610:C:G	chr2	0.0382911709252651	Exon
DLPFC	e127679	ENSG00000115380.19	chr2:56312610:C:G	chr2	0.0364627428935462	Exon
DLPFC	e127711	ENSG00000115380.19	chr2:56312610:C:G	chr2	0.0377424700508718	Exon
DLPFC	e127740	ENSG00000115380.19	chr2:56312276:G:C	chr2	0.0354755153116376	Exon
DLPFC	e127740	ENSG00000115380.19	chr2:56312610:C:G	chr2	0.037520407346459	Exon
DLPFC	e127740	ENSG00000115380.19	chr2:56323704:G:C	chr2	0.0390365771217261	Exon
DLPFC	e127740	ENSG00000115380.19	chr2:56321626:T:C	chr2	0.0439065182665686	Exon
DLPFC	e12793	ENSG00000117115.12	chr1:17390664:T:C	chr1	0.0189959917786234	Exon
DLPFC	e12793	ENSG00000117115.12	chr1:17390817:A:C	chr1	0.0189959917786234	Exon
DLPFC	e12793	ENSG00000117115.12	chr1:17390952:C:T	chr1	0.0189959917786234	Exon
DLPFC	e12793	ENSG00000117115.12	chr1:17391139:C:T	chr1	0.0189959917786234	Exon
DLPFC	e12793	ENSG00000117115.12	chr1:17391250:C:T	chr1	0.0189959917786234	Exon
DLPFC	e12793	ENSG00000117115.12	chr1:17391274:T:C	chr1	0.0189959917786234	Exon
DLPFC	e12793	ENSG00000117115.12	chr1:17391399:T:C	chr1	0.0189959917786234	Exon
DLPFC	e12793	ENSG00000117115.12	chr1:17391453:T:C	chr1	0.0189959917786234	Exon
DLPFC	e12793	ENSG00000117115.12	chr1:17391471:C:T	chr1	0.0189959917786234	Exon
DLPFC	e12793	ENSG00000117115.12	chr1:17391647:A:C	chr1	0.0189959917786234	Exon
DLPFC	e12793	ENSG00000117115.12	chr1:17391649:C:T	chr1	0.0189959917786234	Exon
DLPFC	e12793	ENSG00000117115.12	chr1:17391675:T:C	chr1	0.0189959917786234	Exon
DLPFC	e12793	ENSG00000117115.12	chr1:17391873:C:T	chr1	0.0189959917786234	Exon
DLPFC	e12793	ENSG00000117115.12	chr1:17387350:T:C	chr1	0.0218964009759209	Exon
DLPFC	e12793	ENSG00000117115.12	chr1:17392509:C:T	chr1	0.0263862814171592	Exon
DLPFC	e12793	ENSG00000117115.12	chr1:17388143:A:G	chr1	0.0264909283118383	Exon
DLPFC	e12793	ENSG00000117115.12	chr1:17388586:C:T	chr1	0.0264909283118383	Exon
DLPFC	e12793	ENSG00000117115.12	chr1:17388640:T:C	chr1	0.0264909283118383	Exon
DLPFC	e12793	ENSG00000117115.12	chr1:17388980:T:C	chr1	0.0264909283118383	Exon
DLPFC	e12793	ENSG00000117115.12	chr1:17389194:C:T	chr1	0.0264909283118383	Exon
DLPFC	e12793	ENSG00000117115.12	chr1:17389293:C:G	chr1	0.0264909283118383	Exon
DLPFC	e12793	ENSG00000117115.12	chr1:17389353:G:A	chr1	0.0264909283118383	Exon
DLPFC	e12793	ENSG00000117115.12	chr1:17389899:C:T	chr1	0.0264909283118383	Exon
DLPFC	e12793	ENSG00000117115.12	chr1:17390065:G:A	chr1	0.0264909283118383	Exon
DLPFC	e12793	ENSG00000117115.12	chr1:17390223:C:T	chr1	0.0264909283118383	Exon
DLPFC	e12793	ENSG00000117115.12	chr1:17391368:T:C	chr1	0.0265657287998838	Exon
DLPFC	e12793	ENSG00000117115.12	chr1:17387329:T:C	chr1	0.0281087071309504	Exon
DLPFC	e12793	ENSG00000117115.12	chr1:17072354:G:A	chr1	0.0308322626115841	Exon
DLPFC	e12793	ENSG00000117115.12	chr1:17190560:T:C	chr1	0.0458790831169239	Exon
DLPFC	e12793	ENSG00000117115.12	chr1:17063958:C:G	chr1	0.0466307717042137	Exon
DLPFC	e12793	ENSG00000117115.12	chr1:17386242:C:T	chr1	0.0477590274902685	Exon
DLPFC	e12797	ENSG00000117115.12	chr1:17390664:T:C	chr1	0.0411434602183683	Exon
DLPFC	e12797	ENSG00000117115.12	chr1:17390817:A:C	chr1	0.0411434602183683	Exon
DLPFC	e12797	ENSG00000117115.12	chr1:17390952:C:T	chr1	0.0411434602183683	Exon
DLPFC	e12797	ENSG00000117115.12	chr1:17391139:C:T	chr1	0.0411434602183683	Exon
DLPFC	e12797	ENSG00000117115.12	chr1:17391250:C:T	chr1	0.0411434602183683	Exon
DLPFC	e12797	ENSG00000117115.12	chr1:17391274:T:C	chr1	0.0411434602183683	Exon
DLPFC	e12797	ENSG00000117115.12	chr1:17391399:T:C	chr1	0.0411434602183683	Exon
DLPFC	e12797	ENSG00000117115.12	chr1:17391453:T:C	chr1	0.0411434602183683	Exon
DLPFC	e12797	ENSG00000117115.12	chr1:17391471:C:T	chr1	0.0411434602183683	Exon
DLPFC	e12797	ENSG00000117115.12	chr1:17391647:A:C	chr1	0.0411434602183683	Exon
DLPFC	e12797	ENSG00000117115.12	chr1:17391649:C:T	chr1	0.0411434602183683	Exon
DLPFC	e12797	ENSG00000117115.12	chr1:17391675:T:C	chr1	0.0411434602183683	Exon
DLPFC	e12797	ENSG00000117115.12	chr1:17391873:C:T	chr1	0.0411434602183683	Exon
DLPFC	e12797	ENSG00000117115.12	chr1:17387350:T:C	chr1	0.0471617686782874	Exon
DLPFC	e12797	ENSG00000117115.12	chr1:17190560:T:C	chr1	0.0487329500932943	Exon
DLPFC	e12799	ENSG00000117115.12	chr1:17078891:T:C	chr1	0.0435487486963643	Exon
DLPFC	e12799	ENSG00000117115.12	chr1:17079454:C:T	chr1	0.0435487486963643	Exon
DLPFC	e12799	ENSG00000117115.12	chr1:17078307:T:C	chr1	0.0498945220781449	Exon
DLPFC	e12799	ENSG00000117115.12	chr1:17078341:C:G	chr1	0.0498945220781449	Exon
DLPFC	e12799	ENSG00000117115.12	chr1:17078412:G:A	chr1	0.0498945220781449	Exon
DLPFC	e12799	ENSG00000117115.12	chr1:17078933:C:T	chr1	0.0498945220781449	Exon
DLPFC	e12801	ENSG00000117115.12	chr1:17065791:G:A	chr1	0.0142809158994349	Exon
DLPFC	e12801	ENSG00000117115.12	chr1:17066188:A:G	chr1	0.0142809158994349	Exon
DLPFC	e12801	ENSG00000117115.12	chr1:17063958:C:G	chr1	0.0180179274658047	Exon
DLPFC	e12801	ENSG00000117115.12	chr1:17064506:A:G	chr1	0.029634145317029	Exon
DLPFC	e12801	ENSG00000117115.12	chr1:17064519:C:T	chr1	0.029634145317029	Exon
DLPFC	e12801	ENSG00000117115.12	chr1:17064530:A:G	chr1	0.029634145317029	Exon
DLPFC	e12801	ENSG00000117115.12	chr1:17072354:G:A	chr1	0.0313528949239615	Exon
DLPFC	e12801	ENSG00000117115.12	chr1:17060358:G:A	chr1	0.032464950943006	Exon
DLPFC	e12801	ENSG00000117115.12	chr1:17535432:C:A	chr1	0.0350434384511095	Exon
DLPFC	e12801	ENSG00000117115.12	chr1:17063999:G:A	chr1	0.0365038721324096	Exon
DLPFC	e12801	ENSG00000117115.12	chr1:17534628:T:C	chr1	0.0422644564980758	Exon
DLPFC	e12801	ENSG00000117115.12	chr1:17052140:C:T	chr1	0.0439264817970312	Exon
DLPFC	e12801	ENSG00000117115.12	chr1:17064458:CT:C	chr1	0.0467929407660497	Exon
DLPFC	e12801	ENSG00000117115.12	chr1:17076912:A:G	chr1	0.0471109693633869	Exon
DLPFC	e12804	ENSG00000117115.12	chr1:17190560:T:C	chr1	0.0430751122853845	Exon
DLPFC	e12804	ENSG00000117115.12	chr1:17390664:T:C	chr1	0.0465574912187451	Exon
DLPFC	e12804	ENSG00000117115.12	chr1:17390817:A:C	chr1	0.0465574912187451	Exon
DLPFC	e12804	ENSG00000117115.12	chr1:17390952:C:T	chr1	0.0465574912187451	Exon
DLPFC	e12804	ENSG00000117115.12	chr1:17391139:C:T	chr1	0.0465574912187451	Exon
DLPFC	e12804	ENSG00000117115.12	chr1:17391250:C:T	chr1	0.0465574912187451	Exon
DLPFC	e12804	ENSG00000117115.12	chr1:17391274:T:C	chr1	0.0465574912187451	Exon
DLPFC	e12804	ENSG00000117115.12	chr1:17391399:T:C	chr1	0.0465574912187451	Exon
DLPFC	e12804	ENSG00000117115.12	chr1:17391453:T:C	chr1	0.0465574912187451	Exon
DLPFC	e12804	ENSG00000117115.12	chr1:17391471:C:T	chr1	0.0465574912187451	Exon
DLPFC	e12804	ENSG00000117115.12	chr1:17391647:A:C	chr1	0.0465574912187451	Exon
DLPFC	e12804	ENSG00000117115.12	chr1:17391649:C:T	chr1	0.0465574912187451	Exon
DLPFC	e12804	ENSG00000117115.12	chr1:17391675:T:C	chr1	0.0465574912187451	Exon
DLPFC	e12804	ENSG00000117115.12	chr1:17391873:C:T	chr1	0.0465574912187451	Exon
DLPFC	e12815	ENSG00000117115.12	chr1:17535432:C:A	chr1	0.030967960295922	Exon
DLPFC	e12815	ENSG00000117115.12	chr1:17534628:T:C	chr1	0.033466615263778	Exon
DLPFC	e12815	ENSG00000117115.12	chr1:17063958:C:G	chr1	0.0373327971427388	Exon
DLPFC	e12815	ENSG00000117115.12	chr1:17532238:T:C	chr1	0.0421150826282344	Exon
DLPFC	e128510	ENSG00000212978.6	chr2:61574142:T:A	chr2	0.0370424443852887	Exon
DLPFC	e130734	ENSG00000119865.8	chr2:67812104:A:G	chr2	0.0331418364711804	Exon
DLPFC	e130734	ENSG00000119865.8	chr2:67812306:C:G	chr2	0.0331418364711804	Exon
DLPFC	e130734	ENSG00000119865.8	chr2:67810811:C:T	chr2	0.0343658195797566	Exon
DLPFC	e130734	ENSG00000119865.8	chr2:68555250:A:G	chr2	0.0449391703018306	Exon
DLPFC	e130734	ENSG00000119865.8	chr2:68588616:G:GT	chr2	0.0449391703018306	Exon
DLPFC	e130734	ENSG00000119865.8	chr2:68620010:G:A	chr2	0.0449391703018306	Exon
DLPFC	e130734	ENSG00000119865.8	chr2:68642324:C:T	chr2	0.0499480286291796	Exon
DLPFC	e130738	ENSG00000119865.8	chr2:67812104:A:G	chr2	0.0318114566142152	Exon
DLPFC	e130738	ENSG00000119865.8	chr2:67812306:C:G	chr2	0.0318114566142152	Exon
DLPFC	e130738	ENSG00000119865.8	chr2:67810811:C:T	chr2	0.0331106151210442	Exon
DLPFC	e130738	ENSG00000119865.8	chr2:68555250:A:G	chr2	0.0447563679436089	Exon
DLPFC	e130738	ENSG00000119865.8	chr2:68588616:G:GT	chr2	0.0447563679436089	Exon
DLPFC	e130738	ENSG00000119865.8	chr2:68620010:G:A	chr2	0.0447563679436089	Exon
DLPFC	e130738	ENSG00000119865.8	chr2:67819021:G:A	chr2	0.0480345681193843	Exon
DLPFC	e130738	ENSG00000119865.8	chr2:68642324:C:T	chr2	0.0497978293820759	Exon
DLPFC	e132621	ENSG00000163235.15	chr2:70596002:CA:C	chr2	0.0415218947654327	Exon
DLPFC	e133254	ENSG00000075292.18	chr2:71702645:G:A	chr2	0.0104676706257654	Exon
DLPFC	e133254	ENSG00000075292.18	chr2:71701482:ATT:A	chr2	0.0238687667241859	Exon
DLPFC	e133254	ENSG00000075292.18	chr2:71103924:T:C	chr2	0.030804139282609	Exon
DLPFC	e133254	ENSG00000075292.18	chr2:71704093:TG:T	chr2	0.0412649905800997	Exon
DLPFC	e133254	ENSG00000075292.18	chr2:71702854:CT:C	chr2	0.0439652156259766	Exon
DLPFC	e133379	ENSG00000281195.1	chr2:70972454:A:G	chr2	0.0120001559156598	Exon
DLPFC	e133379	ENSG00000281195.1	chr2:71687944:CGA:C	chr2	0.0295457805742672	Exon
DLPFC	e133658	ENSG00000135636.13	chr2:71799218:A:G	chr2	0.0274747401051272	Exon
DLPFC	e138232	ENSG00000168906.12	chr2:85626340:G:C	chr2	0.0361940567493363	Exon
DLPFC	e138232	ENSG00000168906.12	chr2:85627353:T:C	chr2	0.0361940567493363	Exon
DLPFC	e138232	ENSG00000168906.12	chr2:85596961:G:C	chr2	0.0492897525707772	Exon
DLPFC	e138234	ENSG00000168906.12	chr2:85217456:C:T	chr2	0.0222356950670022	Exon
DLPFC	e138237	ENSG00000168906.12	chr2:85217456:C:T	chr2	0.0087885894986686	Exon
DLPFC	e138812	ENSG00000068654.15	chr2:85793820:G:C	chr2	0.0335067344010762	Exon
DLPFC	e140545	ENSG00000144029.11	chr2:95514345:T:C	chr2	0.0148626707327353	Exon
DLPFC	e140550	ENSG00000144026.11	chr2:95514345:T:C	chr2	0.0166414819366733	Exon
DLPFC	e140555	ENSG00000144026.11	chr2:95514345:T:C	chr2	0.007873762314237	Exon
DLPFC	e140560	ENSG00000144026.11	chr2:95514345:T:C	chr2	0.0049459703414895	Exon
DLPFC	e141664	ENSG00000114982.17	chr2:96350596:G:A	chr2	0.0089387099256075	Exon
DLPFC	e141664	ENSG00000114982.17	chr2:96339537:G:A	chr2	0.0104540586862057	Exon
DLPFC	e141664	ENSG00000114982.17	chr2:96340947:T:C	chr2	0.0104540586862057	Exon
DLPFC	e141664	ENSG00000114982.17	chr2:96368202:G:A	chr2	0.0137177798309346	Exon
DLPFC	e141664	ENSG00000114982.17	chr2:96379235:C:A	chr2	0.0137177798309346	Exon
DLPFC	e141664	ENSG00000114982.17	chr2:96392922:T:C	chr2	0.0137177798309346	Exon
DLPFC	e141664	ENSG00000114982.17	chr2:96305671:A:G	chr2	0.0140876998544647	Exon
DLPFC	e141664	ENSG00000114982.17	chr2:96293878:A:G	chr2	0.0164494869860258	Exon
DLPFC	e141664	ENSG00000114982.17	chr2:96280558:C:CT	chr2	0.0165710000910493	Exon
DLPFC	e141664	ENSG00000114982.17	chr2:96300923:G:C	chr2	0.0184098974604947	Exon
DLPFC	e141664	ENSG00000114982.17	chr2:96268766:T:C	chr2	0.0207965132240273	Exon
DLPFC	e141664	ENSG00000114982.17	chr2:96271558:G:C	chr2	0.0207965132240273	Exon
DLPFC	e141664	ENSG00000114982.17	chr2:96276535:A:C	chr2	0.0207965132240273	Exon
DLPFC	e141664	ENSG00000114982.17	chr2:96397865:T:C	chr2	0.022054551546166	Exon
DLPFC	e141664	ENSG00000114982.17	chr2:96402562:T:C	chr2	0.0265407761087403	Exon
DLPFC	e141664	ENSG00000114982.17	chr2:96313392:T:TG	chr2	0.0269576060702096	Exon
DLPFC	e141664	ENSG00000114982.17	chr2:96275729:G:A	chr2	0.0317001019970084	Exon
DLPFC	e141664	ENSG00000114982.17	chr2:96303805:G:A	chr2	0.0338044615818218	Exon
DLPFC	e141664	ENSG00000114982.17	chr2:96297121:A:G	chr2	0.0397218494252174	Exon
DLPFC	e141664	ENSG00000114982.17	chr2:96305617:T:C	chr2	0.0400215888359117	Exon
DLPFC	e141664	ENSG00000114982.17	chr2:96328146:A:G	chr2	0.0412161637685724	Exon
DLPFC	e141664	ENSG00000114982.17	chr2:96318221:C:T	chr2	0.0416924268850539	Exon
DLPFC	e141664	ENSG00000114982.17	chr2:96322004:G:A	chr2	0.0416924268850539	Exon
DLPFC	e141664	ENSG00000114982.17	chr2:96348709:G:A	chr2	0.0447358197946903	Exon
DLPFC	e141664	ENSG00000114982.17	chr2:96364509:T:C	chr2	0.0449008704298926	Exon
DLPFC	e141664	ENSG00000114982.17	chr2:96339102:C:T	chr2	0.0451812731431416	Exon
DLPFC	e141664	ENSG00000114982.17	chr2:96356757:C:T	chr2	0.0473538854542536	Exon
DLPFC	e141664	ENSG00000114982.17	chr2:96360838:C:T	chr2	0.0473538854542536	Exon
DLPFC	e141664	ENSG00000114982.17	chr2:96362587:AGT:A	chr2	0.0473538854542536	Exon
DLPFC	e141664	ENSG00000114982.17	chr2:96362590:A:C	chr2	0.0473538854542536	Exon
DLPFC	e141664	ENSG00000114982.17	chr2:96384421:T:C	chr2	0.0473538854542536	Exon
DLPFC	e141664	ENSG00000114982.17	chr2:96386770:G:C	chr2	0.0473538854542536	Exon
DLPFC	e141664	ENSG00000114982.17	chr2:96392747:T:C	chr2	0.0473538854542536	Exon
DLPFC	e141664	ENSG00000114982.17	chr2:96277735:T:C	chr2	0.0477411816509454	Exon
DLPFC	e141664	ENSG00000114982.17	chr2:96289742:T:C	chr2	0.0477411816509454	Exon
DLPFC	e141664	ENSG00000114982.17	chr2:96275963:G:A	chr2	0.0489472487518485	Exon
DLPFC	e141686	ENSG00000114982.17	chr2:96350596:G:A	chr2	0.0093511185104185	Exon
DLPFC	e141686	ENSG00000114982.17	chr2:96339537:G:A	chr2	0.0108872428146119	Exon
DLPFC	e141686	ENSG00000114982.17	chr2:96340947:T:C	chr2	0.0108872428146119	Exon
DLPFC	e141686	ENSG00000114982.17	chr2:96368202:G:A	chr2	0.0142338543295115	Exon
DLPFC	e141686	ENSG00000114982.17	chr2:96379235:C:A	chr2	0.0142338543295115	Exon
DLPFC	e141686	ENSG00000114982.17	chr2:96392922:T:C	chr2	0.0142338543295115	Exon
DLPFC	e141686	ENSG00000114982.17	chr2:96305671:A:G	chr2	0.0142553633870174	Exon
DLPFC	e141686	ENSG00000114982.17	chr2:96293878:A:G	chr2	0.0168393159454778	Exon
DLPFC	e141686	ENSG00000114982.17	chr2:96280558:C:CT	chr2	0.016920607251648	Exon
DLPFC	e141686	ENSG00000114982.17	chr2:96300923:G:C	chr2	0.0187992054065463	Exon
DLPFC	e141686	ENSG00000114982.17	chr2:96268766:T:C	chr2	0.0212574270742826	Exon
DLPFC	e141686	ENSG00000114982.17	chr2:96271558:G:C	chr2	0.0212574270742826	Exon
DLPFC	e141686	ENSG00000114982.17	chr2:96276535:A:C	chr2	0.0212574270742826	Exon
DLPFC	e141686	ENSG00000114982.17	chr2:96397865:T:C	chr2	0.0228180869994443	Exon
DLPFC	e141686	ENSG00000114982.17	chr2:96313392:T:TG	chr2	0.0271780969220667	Exon
DLPFC	e141686	ENSG00000114982.17	chr2:96402562:T:C	chr2	0.0274586682593033	Exon
DLPFC	e141686	ENSG00000114982.17	chr2:96275729:G:A	chr2	0.0333464895956849	Exon
DLPFC	e141686	ENSG00000114982.17	chr2:96303805:G:A	chr2	0.0354022412789938	Exon
DLPFC	e141686	ENSG00000114982.17	chr2:96297121:A:G	chr2	0.0395991022769144	Exon
DLPFC	e141686	ENSG00000114982.17	chr2:96305617:T:C	chr2	0.0399947884789865	Exon
DLPFC	e141686	ENSG00000114982.17	chr2:96328146:A:G	chr2	0.0405813376358073	Exon
DLPFC	e141686	ENSG00000114982.17	chr2:96318221:C:T	chr2	0.0430613590358934	Exon
DLPFC	e141686	ENSG00000114982.17	chr2:96322004:G:A	chr2	0.0430613590358934	Exon
DLPFC	e141686	ENSG00000114982.17	chr2:96364509:T:C	chr2	0.0441238431933956	Exon
DLPFC	e141686	ENSG00000114982.17	chr2:96348709:G:A	chr2	0.045712670397523	Exon
DLPFC	e141686	ENSG00000114982.17	chr2:96339102:C:T	chr2	0.0466064805525884	Exon
DLPFC	e141686	ENSG00000114982.17	chr2:96356757:C:T	chr2	0.0466164712850252	Exon
DLPFC	e141686	ENSG00000114982.17	chr2:96360838:C:T	chr2	0.0466164712850252	Exon
DLPFC	e141686	ENSG00000114982.17	chr2:96362587:AGT:A	chr2	0.0466164712850252	Exon
DLPFC	e141686	ENSG00000114982.17	chr2:96362590:A:C	chr2	0.0466164712850252	Exon
DLPFC	e141686	ENSG00000114982.17	chr2:96384421:T:C	chr2	0.0466164712850252	Exon
DLPFC	e141686	ENSG00000114982.17	chr2:96386770:G:C	chr2	0.0466164712850252	Exon
DLPFC	e141686	ENSG00000114982.17	chr2:96392747:T:C	chr2	0.0466164712850252	Exon
DLPFC	e141686	ENSG00000114982.17	chr2:96277735:T:C	chr2	0.0475896215274021	Exon
DLPFC	e141686	ENSG00000114982.17	chr2:96289742:T:C	chr2	0.0475896215274021	Exon
DLPFC	e141686	ENSG00000114982.17	chr2:96275963:G:A	chr2	0.0498307356987266	Exon
DLPFC	e141748	ENSG00000114982.17	chr2:96350596:G:A	chr2	0.0100278529972133	Exon
DLPFC	e141748	ENSG00000114982.17	chr2:96339537:G:A	chr2	0.0116029775913795	Exon
DLPFC	e141748	ENSG00000114982.17	chr2:96340947:T:C	chr2	0.0116029775913795	Exon
DLPFC	e141748	ENSG00000114982.17	chr2:96305671:A:G	chr2	0.0148817088149294	Exon
DLPFC	e141748	ENSG00000114982.17	chr2:96368202:G:A	chr2	0.0151310498204094	Exon
DLPFC	e141748	ENSG00000114982.17	chr2:96379235:C:A	chr2	0.0151310498204094	Exon
DLPFC	e141748	ENSG00000114982.17	chr2:96392922:T:C	chr2	0.0151310498204094	Exon
DLPFC	e141748	ENSG00000114982.17	chr2:96293878:A:G	chr2	0.0175817304396084	Exon
DLPFC	e141748	ENSG00000114982.17	chr2:96280558:C:CT	chr2	0.0176618389670454	Exon
DLPFC	e141748	ENSG00000114982.17	chr2:96300923:G:C	chr2	0.019601828206935	Exon
DLPFC	e141748	ENSG00000114982.17	chr2:96268766:T:C	chr2	0.0221430733291496	Exon
DLPFC	e141748	ENSG00000114982.17	chr2:96271558:G:C	chr2	0.0221430733291496	Exon
DLPFC	e141748	ENSG00000114982.17	chr2:96276535:A:C	chr2	0.0221430733291496	Exon
DLPFC	e141748	ENSG00000114982.17	chr2:96397865:T:C	chr2	0.0241886304509171	Exon
DLPFC	e141748	ENSG00000114982.17	chr2:96313392:T:TG	chr2	0.0281670663570125	Exon
DLPFC	e141748	ENSG00000114982.17	chr2:96402562:T:C	chr2	0.0292962576037806	Exon
DLPFC	e141748	ENSG00000114982.17	chr2:96275729:G:A	chr2	0.0352088739765737	Exon
DLPFC	e141748	ENSG00000114982.17	chr2:96303805:G:A	chr2	0.0373102515502661	Exon
DLPFC	e141748	ENSG00000114982.17	chr2:96297121:A:G	chr2	0.0409462052701539	Exon
DLPFC	e141748	ENSG00000114982.17	chr2:96305617:T:C	chr2	0.0413109336734128	Exon
DLPFC	e141748	ENSG00000114982.17	chr2:96328146:A:G	chr2	0.0418663801983629	Exon
DLPFC	e141748	ENSG00000114982.17	chr2:96318221:C:T	chr2	0.045190949244264	Exon
DLPFC	e141748	ENSG00000114982.17	chr2:96322004:G:A	chr2	0.045190949244264	Exon
DLPFC	e141748	ENSG00000114982.17	chr2:96364509:T:C	chr2	0.0454625714967659	Exon
DLPFC	e141748	ENSG00000114982.17	chr2:96348709:G:A	chr2	0.04708071904571	Exon
DLPFC	e141748	ENSG00000114982.17	chr2:96356757:C:T	chr2	0.0480214728446723	Exon
DLPFC	e141748	ENSG00000114982.17	chr2:96360838:C:T	chr2	0.0480214728446723	Exon
DLPFC	e141748	ENSG00000114982.17	chr2:96362587:AGT:A	chr2	0.0480214728446723	Exon
DLPFC	e141748	ENSG00000114982.17	chr2:96362590:A:C	chr2	0.0480214728446723	Exon
DLPFC	e141748	ENSG00000114982.17	chr2:96384421:T:C	chr2	0.0480214728446723	Exon
DLPFC	e141748	ENSG00000114982.17	chr2:96386770:G:C	chr2	0.0480214728446723	Exon
DLPFC	e141748	ENSG00000114982.17	chr2:96392747:T:C	chr2	0.0480214728446723	Exon
DLPFC	e141748	ENSG00000114982.17	chr2:96339102:C:T	chr2	0.0488086659222177	Exon
DLPFC	e141748	ENSG00000114982.17	chr2:96277735:T:C	chr2	0.0490851701679524	Exon
DLPFC	e141748	ENSG00000114982.17	chr2:96289742:T:C	chr2	0.0490851701679524	Exon
DLPFC	e142801	ENSG00000196912.12	chr2:97399696:GTT:G	chr2	0.0145980998505112	Exon
DLPFC	e144751	ENSG00000170500.12	chr2:99960345:T:C	chr2	0.0408872527821086	Exon
DLPFC	e144751	ENSG00000170500.12	chr2:99986056:T:C	chr2	0.0454625665000724	Exon
DLPFC	e149353	ENSG00000189223.14	chr2:113364329:G:T	chr2	0.0122266560280395	Exon
DLPFC	e149353	ENSG00000189223.14	chr2:113364613:T:C	chr2	0.0128514771033739	Exon
DLPFC	e149353	ENSG00000189223.14	chr2:113364614:C:G	chr2	0.0128514771033739	Exon
DLPFC	e149353	ENSG00000189223.14	chr2:113362018:C:T	chr2	0.0160509028072006	Exon
DLPFC	e149353	ENSG00000189223.14	chr2:113363208:T:C	chr2	0.0160509028072006	Exon
DLPFC	e149353	ENSG00000189223.14	chr2:113364267:C:T	chr2	0.0160509028072006	Exon
DLPFC	e149353	ENSG00000189223.14	chr2:113364275:T:G	chr2	0.0160509028072006	Exon
DLPFC	e149353	ENSG00000189223.14	chr2:113364312:A:G	chr2	0.0160509028072006	Exon
DLPFC	e149353	ENSG00000189223.14	chr2:113364583:A:T	chr2	0.0160509028072006	Exon
DLPFC	e149353	ENSG00000189223.14	chr2:113364759:A:G	chr2	0.0166524493644585	Exon
DLPFC	e149353	ENSG00000189223.14	chr2:113364562:G:A	chr2	0.0212548640668337	Exon
DLPFC	e149357	ENSG00000189223.14	chr2:113364613:T:C	chr2	0.0233502290493268	Exon
DLPFC	e149357	ENSG00000189223.14	chr2:113364614:C:G	chr2	0.0233502290493268	Exon
DLPFC	e149357	ENSG00000189223.14	chr2:113364329:G:T	chr2	0.0284928931962337	Exon
DLPFC	e149357	ENSG00000189223.14	chr2:113364759:A:G	chr2	0.0470054001290355	Exon
DLPFC	e149357	ENSG00000189223.14	chr2:113362018:C:T	chr2	0.0477737391826458	Exon
DLPFC	e149357	ENSG00000189223.14	chr2:113363208:T:C	chr2	0.0477737391826458	Exon
DLPFC	e149357	ENSG00000189223.14	chr2:113364267:C:T	chr2	0.0477737391826458	Exon
DLPFC	e149357	ENSG00000189223.14	chr2:113364275:T:G	chr2	0.0477737391826458	Exon
DLPFC	e149357	ENSG00000189223.14	chr2:113364312:A:G	chr2	0.0477737391826458	Exon
DLPFC	e149357	ENSG00000189223.14	chr2:113364583:A:T	chr2	0.0477737391826458	Exon
DLPFC	e149362	ENSG00000189223.14	chr2:113364329:G:T	chr2	0.0113171545550448	Exon
DLPFC	e149362	ENSG00000189223.14	chr2:113364613:T:C	chr2	0.011972619376844	Exon
DLPFC	e149362	ENSG00000189223.14	chr2:113364614:C:G	chr2	0.011972619376844	Exon
DLPFC	e149362	ENSG00000189223.14	chr2:113362018:C:T	chr2	0.0150338426272429	Exon
DLPFC	e149362	ENSG00000189223.14	chr2:113363208:T:C	chr2	0.0150338426272429	Exon
DLPFC	e149362	ENSG00000189223.14	chr2:113364267:C:T	chr2	0.0150338426272429	Exon
DLPFC	e149362	ENSG00000189223.14	chr2:113364275:T:G	chr2	0.0150338426272429	Exon
DLPFC	e149362	ENSG00000189223.14	chr2:113364312:A:G	chr2	0.0150338426272429	Exon
DLPFC	e149362	ENSG00000189223.14	chr2:113364583:A:T	chr2	0.0150338426272429	Exon
DLPFC	e149362	ENSG00000189223.14	chr2:113364759:A:G	chr2	0.0155906033270887	Exon
DLPFC	e149362	ENSG00000189223.14	chr2:113364562:G:A	chr2	0.0202119609404187	Exon
DLPFC	e149367	ENSG00000189223.14	chr2:113364613:T:C	chr2	0.0340093520119495	Exon
DLPFC	e149367	ENSG00000189223.14	chr2:113364614:C:G	chr2	0.0340093520119495	Exon
DLPFC	e149367	ENSG00000189223.14	chr2:113364329:G:T	chr2	0.0419366116396155	Exon
DLPFC	e149367	ENSG00000189223.14	chr2:113364759:A:G	chr2	0.0452898312856876	Exon
DLPFC	e149367	ENSG00000189223.14	chr2:113362018:C:T	chr2	0.0469201661420019	Exon
DLPFC	e149367	ENSG00000189223.14	chr2:113363208:T:C	chr2	0.0469201661420019	Exon
DLPFC	e149367	ENSG00000189223.14	chr2:113364267:C:T	chr2	0.0469201661420019	Exon
DLPFC	e149367	ENSG00000189223.14	chr2:113364275:T:G	chr2	0.0469201661420019	Exon
DLPFC	e149367	ENSG00000189223.14	chr2:113364312:A:G	chr2	0.0469201661420019	Exon
DLPFC	e149367	ENSG00000189223.14	chr2:113364583:A:T	chr2	0.0469201661420019	Exon
DLPFC	e149370	ENSG00000189223.14	chr2:113364613:T:C	chr2	0.0364252728524163	Exon
DLPFC	e149370	ENSG00000189223.14	chr2:113364614:C:G	chr2	0.0364252728524163	Exon
DLPFC	e149370	ENSG00000189223.14	chr2:113364329:G:T	chr2	0.0373790848343546	Exon
DLPFC	e149370	ENSG00000189223.14	chr2:113364759:A:G	chr2	0.0435866111237652	Exon
DLPFC	e149370	ENSG00000189223.14	chr2:113362018:C:T	chr2	0.0454069849777447	Exon
DLPFC	e149370	ENSG00000189223.14	chr2:113363208:T:C	chr2	0.0454069849777447	Exon
DLPFC	e149370	ENSG00000189223.14	chr2:113364267:C:T	chr2	0.0454069849777447	Exon
DLPFC	e149370	ENSG00000189223.14	chr2:113364275:T:G	chr2	0.0454069849777447	Exon
DLPFC	e149370	ENSG00000189223.14	chr2:113364312:A:G	chr2	0.0454069849777447	Exon
DLPFC	e149370	ENSG00000189223.14	chr2:113364583:A:T	chr2	0.0454069849777447	Exon
DLPFC	e149375	ENSG00000189223.14	chr2:113364613:T:C	chr2	0.0152417168837625	Exon
DLPFC	e149375	ENSG00000189223.14	chr2:113364614:C:G	chr2	0.0152417168837625	Exon
DLPFC	e149375	ENSG00000189223.14	chr2:113364329:G:T	chr2	0.017297425944679	Exon
DLPFC	e149375	ENSG00000189223.14	chr2:113364759:A:G	chr2	0.0211293616995686	Exon
DLPFC	e149375	ENSG00000189223.14	chr2:113362018:C:T	chr2	0.022220243238629	Exon
DLPFC	e149375	ENSG00000189223.14	chr2:113363208:T:C	chr2	0.022220243238629	Exon
DLPFC	e149375	ENSG00000189223.14	chr2:113364267:C:T	chr2	0.022220243238629	Exon
DLPFC	e149375	ENSG00000189223.14	chr2:113364275:T:G	chr2	0.022220243238629	Exon
DLPFC	e149375	ENSG00000189223.14	chr2:113364312:A:G	chr2	0.022220243238629	Exon
DLPFC	e149375	ENSG00000189223.14	chr2:113364583:A:T	chr2	0.022220243238629	Exon
DLPFC	e149375	ENSG00000189223.14	chr2:113364562:G:A	chr2	0.0311980695042542	Exon
DLPFC	e149392	ENSG00000189223.14	chr2:113364613:T:C	chr2	0.0232571534451696	Exon
DLPFC	e149392	ENSG00000189223.14	chr2:113364614:C:G	chr2	0.0232571534451696	Exon
DLPFC	e149392	ENSG00000189223.14	chr2:113364329:G:T	chr2	0.0275600682641679	Exon
DLPFC	e149392	ENSG00000189223.14	chr2:113364759:A:G	chr2	0.0319350022031111	Exon
DLPFC	e149392	ENSG00000189223.14	chr2:113362018:C:T	chr2	0.0334921671503892	Exon
DLPFC	e149392	ENSG00000189223.14	chr2:113363208:T:C	chr2	0.0334921671503892	Exon
DLPFC	e149392	ENSG00000189223.14	chr2:113364267:C:T	chr2	0.0334921671503892	Exon
DLPFC	e149392	ENSG00000189223.14	chr2:113364275:T:G	chr2	0.0334921671503892	Exon
DLPFC	e149392	ENSG00000189223.14	chr2:113364312:A:G	chr2	0.0334921671503892	Exon
DLPFC	e149392	ENSG00000189223.14	chr2:113364583:A:T	chr2	0.0334921671503892	Exon
DLPFC	e149392	ENSG00000189223.14	chr2:113364562:G:A	chr2	0.0446018632527924	Exon
DLPFC	e149401	ENSG00000189223.14	chr2:113364613:T:C	chr2	0.0232752555857509	Exon
DLPFC	e149401	ENSG00000189223.14	chr2:113364614:C:G	chr2	0.0232752555857509	Exon
DLPFC	e149401	ENSG00000189223.14	chr2:113364329:G:T	chr2	0.0276664655256852	Exon
DLPFC	e149401	ENSG00000189223.14	chr2:113364759:A:G	chr2	0.0320031855908248	Exon
DLPFC	e149401	ENSG00000189223.14	chr2:113362018:C:T	chr2	0.0335634042431637	Exon
DLPFC	e149401	ENSG00000189223.14	chr2:113363208:T:C	chr2	0.0335634042431637	Exon
DLPFC	e149401	ENSG00000189223.14	chr2:113364267:C:T	chr2	0.0335634042431637	Exon
DLPFC	e149401	ENSG00000189223.14	chr2:113364275:T:G	chr2	0.0335634042431637	Exon
DLPFC	e149401	ENSG00000189223.14	chr2:113364312:A:G	chr2	0.0335634042431637	Exon
DLPFC	e149401	ENSG00000189223.14	chr2:113364583:A:T	chr2	0.0335634042431637	Exon
DLPFC	e149401	ENSG00000189223.14	chr2:113364562:G:A	chr2	0.0446995386120147	Exon
DLPFC	e149415	ENSG00000189223.14	chr2:113364613:T:C	chr2	0.0241537860603366	Exon
DLPFC	e149415	ENSG00000189223.14	chr2:113364614:C:G	chr2	0.0241537860603366	Exon
DLPFC	e149415	ENSG00000189223.14	chr2:113364329:G:T	chr2	0.0285054185037574	Exon
DLPFC	e149415	ENSG00000189223.14	chr2:113364759:A:G	chr2	0.0330345714632803	Exon
DLPFC	e149415	ENSG00000189223.14	chr2:113362018:C:T	chr2	0.0346944682830239	Exon
DLPFC	e149415	ENSG00000189223.14	chr2:113363208:T:C	chr2	0.0346944682830239	Exon
DLPFC	e149415	ENSG00000189223.14	chr2:113364267:C:T	chr2	0.0346944682830239	Exon
DLPFC	e149415	ENSG00000189223.14	chr2:113364275:T:G	chr2	0.0346944682830239	Exon
DLPFC	e149415	ENSG00000189223.14	chr2:113364312:A:G	chr2	0.0346944682830239	Exon
DLPFC	e149415	ENSG00000189223.14	chr2:113364583:A:T	chr2	0.0346944682830239	Exon
DLPFC	e149415	ENSG00000189223.14	chr2:113364562:G:A	chr2	0.0460305084014945	Exon
DLPFC	e149421	ENSG00000189223.14	chr2:113364329:G:T	chr2	0.0260848824870139	Exon
DLPFC	e149421	ENSG00000189223.14	chr2:113362018:C:T	chr2	0.0338289124918902	Exon
DLPFC	e149421	ENSG00000189223.14	chr2:113363208:T:C	chr2	0.0338289124918902	Exon
DLPFC	e149421	ENSG00000189223.14	chr2:113364267:C:T	chr2	0.0338289124918902	Exon
DLPFC	e149421	ENSG00000189223.14	chr2:113364275:T:G	chr2	0.0338289124918902	Exon
DLPFC	e149421	ENSG00000189223.14	chr2:113364312:A:G	chr2	0.0338289124918902	Exon
DLPFC	e149421	ENSG00000189223.14	chr2:113364583:A:T	chr2	0.0338289124918902	Exon
DLPFC	e149421	ENSG00000189223.14	chr2:113364759:A:G	chr2	0.0355839287642709	Exon
DLPFC	e149421	ENSG00000189223.14	chr2:113364613:T:C	chr2	0.0366573141727398	Exon
DLPFC	e149421	ENSG00000189223.14	chr2:113364614:C:G	chr2	0.0366573141727398	Exon
DLPFC	e149421	ENSG00000189223.14	chr2:113364562:G:A	chr2	0.0465229455935284	Exon
DLPFC	e149422	ENSG00000189223.14	chr2:113364329:G:T	chr2	0.0136806856979021	Exon
DLPFC	e149422	ENSG00000189223.14	chr2:113364613:T:C	chr2	0.0140251526012534	Exon
DLPFC	e149422	ENSG00000189223.14	chr2:113364614:C:G	chr2	0.0140251526012534	Exon
DLPFC	e149422	ENSG00000189223.14	chr2:113362018:C:T	chr2	0.0169426224018843	Exon
DLPFC	e149422	ENSG00000189223.14	chr2:113363208:T:C	chr2	0.0169426224018843	Exon
DLPFC	e149422	ENSG00000189223.14	chr2:113364267:C:T	chr2	0.0169426224018843	Exon
DLPFC	e149422	ENSG00000189223.14	chr2:113364275:T:G	chr2	0.0169426224018843	Exon
DLPFC	e149422	ENSG00000189223.14	chr2:113364312:A:G	chr2	0.0169426224018843	Exon
DLPFC	e149422	ENSG00000189223.14	chr2:113364583:A:T	chr2	0.0169426224018843	Exon
DLPFC	e149422	ENSG00000189223.14	chr2:113364759:A:G	chr2	0.0175595187687286	Exon
DLPFC	e149422	ENSG00000189223.14	chr2:113364562:G:A	chr2	0.0225811897076274	Exon
DLPFC	e149536	ENSG00000136682.14	chr2:113425178:G:A	chr2	0.0117579813852756	Exon
DLPFC	e149536	ENSG00000136682.14	chr2:113470127:G:C	chr2	0.0167069911785964	Exon
DLPFC	e149536	ENSG00000136682.14	chr2:113413043:C:T	chr2	0.0323457782383765	Exon
DLPFC	e149550	ENSG00000136682.14	chr2:113425178:G:A	chr2	0.0113339359385447	Exon
DLPFC	e149550	ENSG00000136682.14	chr2:113470127:G:C	chr2	0.0162267363271574	Exon
DLPFC	e149550	ENSG00000136682.14	chr2:113413043:C:T	chr2	0.0336749439063678	Exon
DLPFC	e149550	ENSG00000136682.14	chr2:113487524:C:A	chr2	0.0491989496309508	Exon
DLPFC	e149582	ENSG00000136682.14	chr2:113425178:G:A	chr2	0.0098101376792273	Exon
DLPFC	e149582	ENSG00000136682.14	chr2:113470127:G:C	chr2	0.0169120156437153	Exon
DLPFC	e149582	ENSG00000136682.14	chr2:113413043:C:T	chr2	0.0302132780840531	Exon
DLPFC	e149622	ENSG00000136682.14	chr2:113425178:G:A	chr2	0.0070833513302186	Exon
DLPFC	e149622	ENSG00000136682.14	chr2:113470127:G:C	chr2	0.012891984375951	Exon
DLPFC	e149622	ENSG00000136682.14	chr2:113413043:C:T	chr2	0.0283850813869354	Exon
DLPFC	e149622	ENSG00000136682.14	chr2:113430391:C:A	chr2	0.040578821768662	Exon
DLPFC	e149622	ENSG00000136682.14	chr2:113487524:C:A	chr2	0.0473734226274001	Exon
DLPFC	e149734	ENSG00000144134.18	chr2:114018781:G:T	chr2	0.0465396623453802	Exon
DLPFC	e150952	ENSG00000226479.3	chr2:120392394:G:A	chr2	0.0396830504040051	Exon
DLPFC	e153737	ENSG00000136002.17	chr2:131379208:T:A	chr2	0.0117033287549907	Exon
DLPFC	e153737	ENSG00000136002.17	chr2:131358845:A:G	chr2	0.0138843596985838	Exon
DLPFC	e153737	ENSG00000136002.17	chr2:131379785:C:A	chr2	0.0149798945322638	Exon
DLPFC	e153737	ENSG00000136002.17	chr2:131379792:A:C	chr2	0.0149798945322638	Exon
DLPFC	e153737	ENSG00000136002.17	chr2:131331371:G:T	chr2	0.0178077117159735	Exon
DLPFC	e153737	ENSG00000136002.17	chr2:131279999:G:A	chr2	0.0179234936591856	Exon
DLPFC	e153737	ENSG00000136002.17	chr2:131313318:T:TCTTTA	chr2	0.0194464116246899	Exon
DLPFC	e153737	ENSG00000136002.17	chr2:131379781:G:T	chr2	0.02242741770666	Exon
DLPFC	e153737	ENSG00000136002.17	chr2:131359518:T:C	chr2	0.0235401022672701	Exon
DLPFC	e153737	ENSG00000136002.17	chr2:131376033:C:T	chr2	0.0235543348235716	Exon
DLPFC	e153737	ENSG00000136002.17	chr2:131382517:A:C	chr2	0.0235543348235716	Exon
DLPFC	e153737	ENSG00000136002.17	chr2:131384835:C:T	chr2	0.0235543348235716	Exon
DLPFC	e153737	ENSG00000136002.17	chr2:131383041:G:A	chr2	0.0249644253639357	Exon
DLPFC	e153737	ENSG00000136002.17	chr2:131333477:G:A	chr2	0.028697795971699	Exon
DLPFC	e153737	ENSG00000136002.17	chr2:131334174:G:T	chr2	0.028697795971699	Exon
DLPFC	e153737	ENSG00000136002.17	chr2:131334281:G:A	chr2	0.028697795971699	Exon
DLPFC	e153737	ENSG00000136002.17	chr2:131361114:C:T	chr2	0.0300599360895409	Exon
DLPFC	e153737	ENSG00000136002.17	chr2:131387263:G:A	chr2	0.0310962517982046	Exon
DLPFC	e153737	ENSG00000136002.17	chr2:131396398:G:A	chr2	0.0320364036791256	Exon
DLPFC	e153737	ENSG00000136002.17	chr2:131313763:T:C	chr2	0.0320950652589002	Exon
DLPFC	e153737	ENSG00000136002.17	chr2:131297102:T:C	chr2	0.032405055011748	Exon
DLPFC	e153737	ENSG00000136002.17	chr2:131358749:T:C	chr2	0.0337547253035626	Exon
DLPFC	e153737	ENSG00000136002.17	chr2:131313013:G:A	chr2	0.0350098141679093	Exon
DLPFC	e153737	ENSG00000136002.17	chr2:131302240:G:A	chr2	0.0350766103162815	Exon
DLPFC	e153737	ENSG00000136002.17	chr2:131332549:G:A	chr2	0.0365279454498085	Exon
DLPFC	e153737	ENSG00000136002.17	chr2:131209634:C:A	chr2	0.0376429371995901	Exon
DLPFC	e153737	ENSG00000136002.17	chr2:131340831:C:T	chr2	0.0382351896972674	Exon
DLPFC	e153737	ENSG00000136002.17	chr2:131362928:C:CT	chr2	0.0384121499961806	Exon
DLPFC	e153737	ENSG00000136002.17	chr2:131283414:T:C	chr2	0.0385103868551873	Exon
DLPFC	e153737	ENSG00000136002.17	chr2:131304304:A:G	chr2	0.0390792362860813	Exon
DLPFC	e153737	ENSG00000136002.17	chr2:131313628:A:AAAT	chr2	0.0390792362860813	Exon
DLPFC	e153737	ENSG00000136002.17	chr2:131318120:A:G	chr2	0.0390792362860813	Exon
DLPFC	e153737	ENSG00000136002.17	chr2:131337625:T:C	chr2	0.0409259522498628	Exon
DLPFC	e153737	ENSG00000136002.17	chr2:131342993:C:A	chr2	0.0412411736339873	Exon
DLPFC	e153737	ENSG00000136002.17	chr2:131342999:G:T	chr2	0.0412411736339873	Exon
DLPFC	e153737	ENSG00000136002.17	chr2:131348213:A:G	chr2	0.0412411736339873	Exon
DLPFC	e153737	ENSG00000136002.17	chr2:131301851:T:G	chr2	0.0421466808640724	Exon
DLPFC	e153737	ENSG00000136002.17	chr2:131364366:T:C	chr2	0.0432311646461883	Exon
DLPFC	e153737	ENSG00000136002.17	chr2:131307876:G:A	chr2	0.0446013894572429	Exon
DLPFC	e153737	ENSG00000136002.17	chr2:131340723:T:C	chr2	0.0450810336950119	Exon
DLPFC	e153737	ENSG00000136002.17	chr2:131344954:G:T	chr2	0.0450810336950119	Exon
DLPFC	e153737	ENSG00000136002.17	chr2:131345210:A:G	chr2	0.0450810336950119	Exon
DLPFC	e153737	ENSG00000136002.17	chr2:131345340:C:G	chr2	0.0450810336950119	Exon
DLPFC	e153737	ENSG00000136002.17	chr2:131350339:A:G	chr2	0.0450810336950119	Exon
DLPFC	e153737	ENSG00000136002.17	chr2:131351167:T:C	chr2	0.0450810336950119	Exon
DLPFC	e153737	ENSG00000136002.17	chr2:131354325:T:G	chr2	0.0450810336950119	Exon
DLPFC	e153737	ENSG00000136002.17	chr2:131354326:G:C	chr2	0.0450810336950119	Exon
DLPFC	e153737	ENSG00000136002.17	chr2:131355118:A:C	chr2	0.0450810336950119	Exon
DLPFC	e153737	ENSG00000136002.17	chr2:131349960:C:CT	chr2	0.0466535219089027	Exon
DLPFC	e153737	ENSG00000136002.17	chr2:131337718:T:C	chr2	0.0497976394198186	Exon
DLPFC	e153737	ENSG00000136002.17	chr2:131302676:C:T	chr2	0.0498981191074186	Exon
DLPFC	e153737	ENSG00000136002.17	chr2:131303945:T:C	chr2	0.0498981191074186	Exon
DLPFC	e153737	ENSG00000136002.17	chr2:131305811:G:A	chr2	0.0498981191074186	Exon
DLPFC	e153737	ENSG00000136002.17	chr2:131307964:T:A	chr2	0.0498981191074186	Exon
DLPFC	e153737	ENSG00000136002.17	chr2:131314522:A:G	chr2	0.0498981191074186	Exon
DLPFC	e153737	ENSG00000136002.17	chr2:131319652:G:C	chr2	0.0498981191074186	Exon
DLPFC	e153751	ENSG00000136002.17	chr2:131379208:T:A	chr2	0.0115745640188666	Exon
DLPFC	e153751	ENSG00000136002.17	chr2:131358845:A:G	chr2	0.0137188830581965	Exon
DLPFC	e153751	ENSG00000136002.17	chr2:131379785:C:A	chr2	0.0148358154182082	Exon
DLPFC	e153751	ENSG00000136002.17	chr2:131379792:A:C	chr2	0.0148358154182082	Exon
DLPFC	e153751	ENSG00000136002.17	chr2:131331371:G:T	chr2	0.0175533907736868	Exon
DLPFC	e153751	ENSG00000136002.17	chr2:131279999:G:A	chr2	0.0177920275886725	Exon
DLPFC	e153751	ENSG00000136002.17	chr2:131313318:T:TCTTTA	chr2	0.0193690335146532	Exon
DLPFC	e153751	ENSG00000136002.17	chr2:131379781:G:T	chr2	0.0222285874896093	Exon
DLPFC	e153751	ENSG00000136002.17	chr2:131376033:C:T	chr2	0.0233485616632771	Exon
DLPFC	e153751	ENSG00000136002.17	chr2:131382517:A:C	chr2	0.0233485616632771	Exon
DLPFC	e153751	ENSG00000136002.17	chr2:131384835:C:T	chr2	0.0233485616632771	Exon
DLPFC	e153751	ENSG00000136002.17	chr2:131359518:T:C	chr2	0.0233605713662973	Exon
DLPFC	e153751	ENSG00000136002.17	chr2:131383041:G:A	chr2	0.0249011122476326	Exon
DLPFC	e153751	ENSG00000136002.17	chr2:131333477:G:A	chr2	0.0286547700976065	Exon
DLPFC	e153751	ENSG00000136002.17	chr2:131334174:G:T	chr2	0.0286547700976065	Exon
DLPFC	e153751	ENSG00000136002.17	chr2:131334281:G:A	chr2	0.0286547700976065	Exon
DLPFC	e153751	ENSG00000136002.17	chr2:131361114:C:T	chr2	0.0298089513974927	Exon
DLPFC	e153751	ENSG00000136002.17	chr2:131387263:G:A	chr2	0.0309767721920718	Exon
DLPFC	e153751	ENSG00000136002.17	chr2:131313763:T:C	chr2	0.0317016802948081	Exon
DLPFC	e153751	ENSG00000136002.17	chr2:131396398:G:A	chr2	0.0319991219211554	Exon
DLPFC	e153751	ENSG00000136002.17	chr2:131297102:T:C	chr2	0.0324276367635612	Exon
DLPFC	e153751	ENSG00000136002.17	chr2:131358749:T:C	chr2	0.0336553659844208	Exon
DLPFC	e153751	ENSG00000136002.17	chr2:131302240:G:A	chr2	0.0346627674896283	Exon
DLPFC	e153751	ENSG00000136002.17	chr2:131313013:G:A	chr2	0.0350501494576205	Exon
DLPFC	e153751	ENSG00000136002.17	chr2:131332549:G:A	chr2	0.0362741839120975	Exon
DLPFC	e153751	ENSG00000136002.17	chr2:131209634:C:A	chr2	0.0373270950545046	Exon
DLPFC	e153751	ENSG00000136002.17	chr2:131340831:C:T	chr2	0.0379208112755	Exon
DLPFC	e153751	ENSG00000136002.17	chr2:131283414:T:C	chr2	0.0381800749032706	Exon
DLPFC	e153751	ENSG00000136002.17	chr2:131362928:C:CT	chr2	0.0383100531934626	Exon
DLPFC	e153751	ENSG00000136002.17	chr2:131304304:A:G	chr2	0.0389281924996978	Exon
DLPFC	e153751	ENSG00000136002.17	chr2:131313628:A:AAAT	chr2	0.0389281924996978	Exon
DLPFC	e153751	ENSG00000136002.17	chr2:131318120:A:G	chr2	0.0389281924996978	Exon
DLPFC	e153751	ENSG00000136002.17	chr2:131337625:T:C	chr2	0.0406633584886706	Exon
DLPFC	e153751	ENSG00000136002.17	chr2:131342993:C:A	chr2	0.0410451563355765	Exon
DLPFC	e153751	ENSG00000136002.17	chr2:131342999:G:T	chr2	0.0410451563355765	Exon
DLPFC	e153751	ENSG00000136002.17	chr2:131348213:A:G	chr2	0.0410451563355765	Exon
DLPFC	e153751	ENSG00000136002.17	chr2:131301851:T:G	chr2	0.0417909379380153	Exon
DLPFC	e153751	ENSG00000136002.17	chr2:131364366:T:C	chr2	0.0429365821781963	Exon
DLPFC	e153751	ENSG00000136002.17	chr2:131307876:G:A	chr2	0.0442855956338071	Exon
DLPFC	e153751	ENSG00000136002.17	chr2:131340723:T:C	chr2	0.0447066902357278	Exon
DLPFC	e153751	ENSG00000136002.17	chr2:131344954:G:T	chr2	0.0447066902357278	Exon
DLPFC	e153751	ENSG00000136002.17	chr2:131345210:A:G	chr2	0.0447066902357278	Exon
DLPFC	e153751	ENSG00000136002.17	chr2:131345340:C:G	chr2	0.0447066902357278	Exon
DLPFC	e153751	ENSG00000136002.17	chr2:131350339:A:G	chr2	0.0447066902357278	Exon
DLPFC	e153751	ENSG00000136002.17	chr2:131351167:T:C	chr2	0.0447066902357278	Exon
DLPFC	e153751	ENSG00000136002.17	chr2:131354325:T:G	chr2	0.0447066902357278	Exon
DLPFC	e153751	ENSG00000136002.17	chr2:131354326:G:C	chr2	0.0447066902357278	Exon
DLPFC	e153751	ENSG00000136002.17	chr2:131355118:A:C	chr2	0.0447066902357278	Exon
DLPFC	e153751	ENSG00000136002.17	chr2:131349960:C:CT	chr2	0.046254319360804	Exon
DLPFC	e153751	ENSG00000136002.17	chr2:131302676:C:T	chr2	0.0494983676189598	Exon
DLPFC	e153751	ENSG00000136002.17	chr2:131303945:T:C	chr2	0.0494983676189598	Exon
DLPFC	e153751	ENSG00000136002.17	chr2:131305811:G:A	chr2	0.0494983676189598	Exon
DLPFC	e153751	ENSG00000136002.17	chr2:131307964:T:A	chr2	0.0494983676189598	Exon
DLPFC	e153751	ENSG00000136002.17	chr2:131314522:A:G	chr2	0.0494983676189598	Exon
DLPFC	e153751	ENSG00000136002.17	chr2:131319652:G:C	chr2	0.0494983676189598	Exon
DLPFC	e153751	ENSG00000136002.17	chr2:131322519:G:A	chr2	0.0498150555725174	Exon
DLPFC	e153751	ENSG00000136002.17	chr2:131323539:G:A	chr2	0.0498150555725174	Exon
DLPFC	e153751	ENSG00000136002.17	chr2:131337718:T:C	chr2	0.049951834830115	Exon
DLPFC	e153773	ENSG00000136002.17	chr2:131313318:T:TCTTTA	chr2	0.0415934478544358	Exon
DLPFC	e153785	ENSG00000136002.17	chr2:131379208:T:A	chr2	0.0111073010524869	Exon
DLPFC	e153785	ENSG00000136002.17	chr2:131379781:G:T	chr2	0.0117286842275843	Exon
DLPFC	e153785	ENSG00000136002.17	chr2:131279999:G:A	chr2	0.0121718797399407	Exon
DLPFC	e153785	ENSG00000136002.17	chr2:131376033:C:T	chr2	0.0122915252252346	Exon
DLPFC	e153785	ENSG00000136002.17	chr2:131382517:A:C	chr2	0.0122915252252346	Exon
DLPFC	e153785	ENSG00000136002.17	chr2:131384835:C:T	chr2	0.0122915252252346	Exon
DLPFC	e153785	ENSG00000136002.17	chr2:131313318:T:TCTTTA	chr2	0.0129431225760996	Exon
DLPFC	e153785	ENSG00000136002.17	chr2:131383041:G:A	chr2	0.015184177517899	Exon
DLPFC	e153785	ENSG00000136002.17	chr2:131358845:A:G	chr2	0.0154026912348076	Exon
DLPFC	e153785	ENSG00000136002.17	chr2:131379785:C:A	chr2	0.0157817610893494	Exon
DLPFC	e153785	ENSG00000136002.17	chr2:131379792:A:C	chr2	0.0157817610893494	Exon
DLPFC	e153785	ENSG00000136002.17	chr2:131387263:G:A	chr2	0.0196511359548074	Exon
DLPFC	e153785	ENSG00000136002.17	chr2:131342993:C:A	chr2	0.0270147444472161	Exon
DLPFC	e153785	ENSG00000136002.17	chr2:131342999:G:T	chr2	0.0270147444472161	Exon
DLPFC	e153785	ENSG00000136002.17	chr2:131348213:A:G	chr2	0.0270147444472161	Exon
DLPFC	e153785	ENSG00000136002.17	chr2:131340831:C:T	chr2	0.0275893171951072	Exon
DLPFC	e153785	ENSG00000136002.17	chr2:131297102:T:C	chr2	0.028418162576878	Exon
DLPFC	e153785	ENSG00000136002.17	chr2:131361114:C:T	chr2	0.0292263085496332	Exon
DLPFC	e153785	ENSG00000136002.17	chr2:131304304:A:G	chr2	0.0302003618284457	Exon
DLPFC	e153785	ENSG00000136002.17	chr2:131313628:A:AAAT	chr2	0.0302003618284457	Exon
DLPFC	e153785	ENSG00000136002.17	chr2:131318120:A:G	chr2	0.0302003618284457	Exon
DLPFC	e153785	ENSG00000136002.17	chr2:131349960:C:CT	chr2	0.0313444506846114	Exon
DLPFC	e153785	ENSG00000136002.17	chr2:131313013:G:A	chr2	0.031544393421475	Exon
DLPFC	e153785	ENSG00000136002.17	chr2:131359518:T:C	chr2	0.0316568626648537	Exon
DLPFC	e153785	ENSG00000136002.17	chr2:131331371:G:T	chr2	0.0326401341109308	Exon
DLPFC	e153785	ENSG00000136002.17	chr2:131340723:T:C	chr2	0.0328604826633292	Exon
DLPFC	e153785	ENSG00000136002.17	chr2:131344954:G:T	chr2	0.0328604826633292	Exon
DLPFC	e153785	ENSG00000136002.17	chr2:131345210:A:G	chr2	0.0328604826633292	Exon
DLPFC	e153785	ENSG00000136002.17	chr2:131345340:C:G	chr2	0.0328604826633292	Exon
DLPFC	e153785	ENSG00000136002.17	chr2:131350339:A:G	chr2	0.0328604826633292	Exon
DLPFC	e153785	ENSG00000136002.17	chr2:131351167:T:C	chr2	0.0328604826633292	Exon
DLPFC	e153785	ENSG00000136002.17	chr2:131354325:T:G	chr2	0.0328604826633292	Exon
DLPFC	e153785	ENSG00000136002.17	chr2:131354326:G:C	chr2	0.0328604826633292	Exon
DLPFC	e153785	ENSG00000136002.17	chr2:131355118:A:C	chr2	0.0328604826633292	Exon
DLPFC	e153785	ENSG00000136002.17	chr2:131332549:G:A	chr2	0.0350740890622996	Exon
DLPFC	e153785	ENSG00000136002.17	chr2:131337625:T:C	chr2	0.0369339085149905	Exon
DLPFC	e153785	ENSG00000136002.17	chr2:131209634:C:A	chr2	0.0373324500837153	Exon
DLPFC	e153785	ENSG00000136002.17	chr2:131358749:T:C	chr2	0.0387492181420802	Exon
DLPFC	e153785	ENSG00000136002.17	chr2:131283414:T:C	chr2	0.0388747740557992	Exon
DLPFC	e153785	ENSG00000136002.17	chr2:131333477:G:A	chr2	0.0416203271309738	Exon
DLPFC	e153785	ENSG00000136002.17	chr2:131334174:G:T	chr2	0.0416203271309738	Exon
DLPFC	e153785	ENSG00000136002.17	chr2:131334281:G:A	chr2	0.0416203271309738	Exon
DLPFC	e153785	ENSG00000136002.17	chr2:131396398:G:A	chr2	0.0416776970656496	Exon
DLPFC	e153785	ENSG00000136002.17	chr2:131301851:T:G	chr2	0.0423564683248334	Exon
DLPFC	e153785	ENSG00000136002.17	chr2:131337718:T:C	chr2	0.0436472941000424	Exon
DLPFC	e153785	ENSG00000136002.17	chr2:131354556:G:T	chr2	0.0462427669453808	Exon
DLPFC	e153785	ENSG00000136002.17	chr2:131362928:C:CT	chr2	0.0479322901605369	Exon
DLPFC	e153785	ENSG00000136002.17	chr2:131364366:T:C	chr2	0.0490274327016649	Exon
DLPFC	e153785	ENSG00000136002.17	chr2:131302676:C:T	chr2	0.0492366339839112	Exon
DLPFC	e153785	ENSG00000136002.17	chr2:131303945:T:C	chr2	0.0492366339839112	Exon
DLPFC	e153785	ENSG00000136002.17	chr2:131305811:G:A	chr2	0.0492366339839112	Exon
DLPFC	e153785	ENSG00000136002.17	chr2:131307964:T:A	chr2	0.0492366339839112	Exon
DLPFC	e153785	ENSG00000136002.17	chr2:131314522:A:G	chr2	0.0492366339839112	Exon
DLPFC	e153785	ENSG00000136002.17	chr2:131319652:G:C	chr2	0.0492366339839112	Exon
DLPFC	e153797	ENSG00000136002.17	chr2:131379208:T:A	chr2	0.0110537853829357	Exon
DLPFC	e153797	ENSG00000136002.17	chr2:131379781:G:T	chr2	0.011777730813177	Exon
DLPFC	e153797	ENSG00000136002.17	chr2:131279999:G:A	chr2	0.0122405824488719	Exon
DLPFC	e153797	ENSG00000136002.17	chr2:131376033:C:T	chr2	0.0123416511436564	Exon
DLPFC	e153797	ENSG00000136002.17	chr2:131382517:A:C	chr2	0.0123416511436564	Exon
DLPFC	e153797	ENSG00000136002.17	chr2:131384835:C:T	chr2	0.0123416511436564	Exon
DLPFC	e153797	ENSG00000136002.17	chr2:131313318:T:TCTTTA	chr2	0.0130928160822602	Exon
DLPFC	e153797	ENSG00000136002.17	chr2:131383041:G:A	chr2	0.0152316553432547	Exon
DLPFC	e153797	ENSG00000136002.17	chr2:131358845:A:G	chr2	0.0155508511514811	Exon
DLPFC	e153797	ENSG00000136002.17	chr2:131379785:C:A	chr2	0.015821496534737	Exon
DLPFC	e153797	ENSG00000136002.17	chr2:131379792:A:C	chr2	0.015821496534737	Exon
DLPFC	e153797	ENSG00000136002.17	chr2:131387263:G:A	chr2	0.0197072134588185	Exon
DLPFC	e153797	ENSG00000136002.17	chr2:131342993:C:A	chr2	0.0272813718135483	Exon
DLPFC	e153797	ENSG00000136002.17	chr2:131342999:G:T	chr2	0.0272813718135483	Exon
DLPFC	e153797	ENSG00000136002.17	chr2:131348213:A:G	chr2	0.0272813718135483	Exon
DLPFC	e153797	ENSG00000136002.17	chr2:131340831:C:T	chr2	0.0278384941225984	Exon
DLPFC	e153797	ENSG00000136002.17	chr2:131297102:T:C	chr2	0.0286518958547256	Exon
DLPFC	e153797	ENSG00000136002.17	chr2:131361114:C:T	chr2	0.0294619693170214	Exon
DLPFC	e153797	ENSG00000136002.17	chr2:131304304:A:G	chr2	0.0303433138586721	Exon
DLPFC	e153797	ENSG00000136002.17	chr2:131313628:A:AAAT	chr2	0.0303433138586721	Exon
DLPFC	e153797	ENSG00000136002.17	chr2:131318120:A:G	chr2	0.0303433138586721	Exon
DLPFC	e153797	ENSG00000136002.17	chr2:131349960:C:CT	chr2	0.0316367787618166	Exon
DLPFC	e153797	ENSG00000136002.17	chr2:131359518:T:C	chr2	0.0317542640473263	Exon
DLPFC	e153797	ENSG00000136002.17	chr2:131313013:G:A	chr2	0.0318005153259863	Exon
DLPFC	e153797	ENSG00000136002.17	chr2:131331371:G:T	chr2	0.0324047534828363	Exon
DLPFC	e153797	ENSG00000136002.17	chr2:131340723:T:C	chr2	0.0331514146756525	Exon
DLPFC	e153797	ENSG00000136002.17	chr2:131344954:G:T	chr2	0.0331514146756525	Exon
DLPFC	e153797	ENSG00000136002.17	chr2:131345210:A:G	chr2	0.0331514146756525	Exon
DLPFC	e153797	ENSG00000136002.17	chr2:131345340:C:G	chr2	0.0331514146756525	Exon
DLPFC	e153797	ENSG00000136002.17	chr2:131350339:A:G	chr2	0.0331514146756525	Exon
DLPFC	e153797	ENSG00000136002.17	chr2:131351167:T:C	chr2	0.0331514146756525	Exon
DLPFC	e153797	ENSG00000136002.17	chr2:131354325:T:G	chr2	0.0331514146756525	Exon
DLPFC	e153797	ENSG00000136002.17	chr2:131354326:G:C	chr2	0.0331514146756525	Exon
DLPFC	e153797	ENSG00000136002.17	chr2:131355118:A:C	chr2	0.0331514146756525	Exon
DLPFC	e153797	ENSG00000136002.17	chr2:131332549:G:A	chr2	0.0352189702403686	Exon
DLPFC	e153797	ENSG00000136002.17	chr2:131337625:T:C	chr2	0.0370811795157142	Exon
DLPFC	e153797	ENSG00000136002.17	chr2:131209634:C:A	chr2	0.037486891898824	Exon
DLPFC	e153797	ENSG00000136002.17	chr2:131358749:T:C	chr2	0.0390104211266127	Exon
DLPFC	e153797	ENSG00000136002.17	chr2:131283414:T:C	chr2	0.0390390807264902	Exon
DLPFC	e153797	ENSG00000136002.17	chr2:131396398:G:A	chr2	0.0415016980639508	Exon
DLPFC	e153797	ENSG00000136002.17	chr2:131333477:G:A	chr2	0.0417007606869331	Exon
DLPFC	e153797	ENSG00000136002.17	chr2:131334174:G:T	chr2	0.0417007606869331	Exon
DLPFC	e153797	ENSG00000136002.17	chr2:131334281:G:A	chr2	0.0417007606869331	Exon
DLPFC	e153797	ENSG00000136002.17	chr2:131301851:T:G	chr2	0.0425076843905697	Exon
DLPFC	e153797	ENSG00000136002.17	chr2:131337718:T:C	chr2	0.0437911378569665	Exon
DLPFC	e153797	ENSG00000136002.17	chr2:131354556:G:T	chr2	0.0466125751092094	Exon
DLPFC	e153797	ENSG00000136002.17	chr2:131362928:C:CT	chr2	0.0479901674603986	Exon
DLPFC	e153797	ENSG00000136002.17	chr2:131364366:T:C	chr2	0.0491130998557776	Exon
DLPFC	e153797	ENSG00000136002.17	chr2:131302676:C:T	chr2	0.0494030796897115	Exon
DLPFC	e153797	ENSG00000136002.17	chr2:131303945:T:C	chr2	0.0494030796897115	Exon
DLPFC	e153797	ENSG00000136002.17	chr2:131305811:G:A	chr2	0.0494030796897115	Exon
DLPFC	e153797	ENSG00000136002.17	chr2:131307964:T:A	chr2	0.0494030796897115	Exon
DLPFC	e153797	ENSG00000136002.17	chr2:131314522:A:G	chr2	0.0494030796897115	Exon
DLPFC	e153797	ENSG00000136002.17	chr2:131319652:G:C	chr2	0.0494030796897115	Exon
DLPFC	e154090	ENSG00000173272.14	chr2:131659203:C:T	chr2	0.0007215756683981	Exon
DLPFC	e154090	ENSG00000173272.14	chr2:131663047:C:T	chr2	0.0007215756683981	Exon
DLPFC	e154090	ENSG00000173272.14	chr2:131658622:C:T	chr2	0.0011748134997413	Exon
DLPFC	e154090	ENSG00000173272.14	chr2:131642932:T:G	chr2	0.0232526253010655	Exon
DLPFC	e154090	ENSG00000173272.14	chr2:131613833:C:T	chr2	0.0257816891387712	Exon
DLPFC	e154090	ENSG00000173272.14	chr2:131633567:T:C	chr2	0.025946103650016	Exon
DLPFC	e154090	ENSG00000173272.14	chr2:131658824:G:C	chr2	0.0286825969907488	Exon
DLPFC	e154090	ENSG00000173272.14	chr2:131658834:G:A	chr2	0.0286825969907488	Exon
DLPFC	e154090	ENSG00000173272.14	chr2:131652803:AT:A	chr2	0.0291992743145982	Exon
DLPFC	e154090	ENSG00000173272.14	chr2:131607328:A:G	chr2	0.0316651246432332	Exon
DLPFC	e154090	ENSG00000173272.14	chr2:131651277:C:T	chr2	0.0350773320362398	Exon
DLPFC	e154090	ENSG00000173272.14	chr2:131651988:T:C	chr2	0.0350773320362398	Exon
DLPFC	e154090	ENSG00000173272.14	chr2:131652358:A:G	chr2	0.0350773320362398	Exon
DLPFC	e154090	ENSG00000173272.14	chr2:131653129:C:CTT	chr2	0.0350773320362398	Exon
DLPFC	e154090	ENSG00000173272.14	chr2:131602363:A:G	chr2	0.0354739638941682	Exon
DLPFC	e154090	ENSG00000173272.14	chr2:131603900:C:T	chr2	0.0354739638941682	Exon
DLPFC	e154090	ENSG00000173272.14	chr2:131627015:C:G	chr2	0.0356153333380227	Exon
DLPFC	e154090	ENSG00000173272.14	chr2:131637589:A:G	chr2	0.0357634610354139	Exon
DLPFC	e154090	ENSG00000173272.14	chr2:131573913:A:G	chr2	0.0363516883418208	Exon
DLPFC	e154090	ENSG00000173272.14	chr2:131624231:C:T	chr2	0.0369400290863527	Exon
DLPFC	e154090	ENSG00000173272.14	chr2:131626808:G:A	chr2	0.0371227496538615	Exon
DLPFC	e154090	ENSG00000173272.14	chr2:131640307:A:G	chr2	0.0379770129814434	Exon
DLPFC	e154090	ENSG00000173272.14	chr2:131577169:T:C	chr2	0.0392506071838036	Exon
DLPFC	e154090	ENSG00000173272.14	chr2:131579971:C:G	chr2	0.0392506071838036	Exon
DLPFC	e154090	ENSG00000173272.14	chr2:131582948:C:T	chr2	0.0392506071838036	Exon
DLPFC	e154090	ENSG00000173272.14	chr2:131583001:G:A	chr2	0.0392506071838036	Exon
DLPFC	e154090	ENSG00000173272.14	chr2:131583496:T:C	chr2	0.0392506071838036	Exon
DLPFC	e154090	ENSG00000173272.14	chr2:131662255:G:T	chr2	0.0392611822446644	Exon
DLPFC	e154090	ENSG00000173272.14	chr2:131662697:G:C	chr2	0.0392611822446644	Exon
DLPFC	e154090	ENSG00000173272.14	chr2:131663888:CT:C	chr2	0.0392611822446644	Exon
DLPFC	e154090	ENSG00000173272.14	chr2:131632681:C:G	chr2	0.0410627662581312	Exon
DLPFC	e154090	ENSG00000173272.14	chr2:131638822:T:G	chr2	0.0442699859439432	Exon
DLPFC	e154090	ENSG00000173272.14	chr2:131649706:G:A	chr2	0.0442699859439432	Exon
DLPFC	e154090	ENSG00000173272.14	chr2:131652488:C:T	chr2	0.0468134225385296	Exon
DLPFC	e154090	ENSG00000173272.14	chr2:131652501:C:G	chr2	0.0471723691581769	Exon
DLPFC	e154090	ENSG00000173272.14	chr2:131629832:G:A	chr2	0.047557946768285	Exon
DLPFC	e154090	ENSG00000173272.14	chr2:131597537:CA:C	chr2	0.0487344266726308	Exon
DLPFC	e154090	ENSG00000173272.14	chr2:131575958:C:T	chr2	0.0490625426160782	Exon
DLPFC	e154090	ENSG00000173272.14	chr2:131578523:AT:A	chr2	0.049172233301181	Exon
DLPFC	e154090	ENSG00000173272.14	chr2:131581937:A:G	chr2	0.049172233301181	Exon
DLPFC	e154090	ENSG00000173272.14	chr2:131905296:C:T	chr2	0.0494354240322076	Exon
DLPFC	e154244	ENSG00000163046.15	chr2:131926847:T:A	chr2	0.0050332719157059	Exon
DLPFC	e154244	ENSG00000163046.15	chr2:131920498:T:C	chr2	0.0235368043165656	Exon
DLPFC	e154254	ENSG00000163046.15	chr2:131926847:T:A	chr2	0.0068311668301481	Exon
DLPFC	e154254	ENSG00000163046.15	chr2:131920498:T:C	chr2	0.0369156400922626	Exon
DLPFC	e154257	ENSG00000163046.15	chr2:132103656:A:G	chr2	0.0079419663235854	Exon
DLPFC	e154257	ENSG00000163046.15	chr2:132110226:TA:T	chr2	0.0082634514967988	Exon
DLPFC	e154257	ENSG00000163046.15	chr2:131926847:T:A	chr2	0.0194187441136616	Exon
DLPFC	e154257	ENSG00000163046.15	chr2:131920498:T:C	chr2	0.0378504648005249	Exon
DLPFC	e15936	ENSG00000159189.11	chr1:22268810:A:T	chr1	0.0175333393106318	Exon
DLPFC	e15942	ENSG00000159189.11	chr1:22268810:A:T	chr1	0.0226565326978037	Exon
DLPFC	e15948	ENSG00000173369.15	chr1:22828738:A:G	chr1	0.0171535943188818	Exon
DLPFC	e15948	ENSG00000173369.15	chr1:22827986:T:C	chr1	0.0211794998435005	Exon
DLPFC	e15955	ENSG00000173369.15	chr1:22828738:A:G	chr1	0.0172633488893298	Exon
DLPFC	e15955	ENSG00000173369.15	chr1:22827986:T:C	chr1	0.0213312855115538	Exon
DLPFC	e16143	ENSG00000261326.2	chr1:23736497:C:T	chr1	0.0265584530040388	Exon
DLPFC	e163492	ENSG00000136531.14	chr2:164970433:G:T	chr2	0.0250585455771432	Exon
DLPFC	e163687	ENSG00000136531.14	chr2:165327503:A:C	chr2	0.0093743255937407	Exon
DLPFC	e163687	ENSG00000136531.14	chr2:165315807:A:G	chr2	0.0147986804420978	Exon
DLPFC	e163687	ENSG00000136531.14	chr2:165314807:G:T	chr2	0.0154458639872109	Exon
DLPFC	e163687	ENSG00000136531.14	chr2:165321622:T:G	chr2	0.0160843030694036	Exon
DLPFC	e163687	ENSG00000136531.14	chr2:165322847:C:A	chr2	0.016818456321251	Exon
DLPFC	e163687	ENSG00000136531.14	chr2:165303176:C:T	chr2	0.0242201865818113	Exon
DLPFC	e163687	ENSG00000136531.14	chr2:165304446:G:A	chr2	0.0242201865818113	Exon
DLPFC	e163687	ENSG00000136531.14	chr2:165313617:T:C	chr2	0.0242201865818113	Exon
DLPFC	e163687	ENSG00000136531.14	chr2:165296989:A:G	chr2	0.033069225931383	Exon
DLPFC	e163687	ENSG00000136531.14	chr2:165318819:C:G	chr2	0.0410220296752528	Exon
DLPFC	e163687	ENSG00000136531.14	chr2:165294667:T:G	chr2	0.0480053590957584	Exon
DLPFC	e164005	ENSG00000144285.16	chr2:165667303:G:A	chr2	0.0453648507974175	Exon
DLPFC	e164005	ENSG00000144285.16	chr2:165667675:T:C	chr2	0.0453648507974175	Exon
DLPFC	e167145	ENSG00000115840.13	chr2:171584447:C:T	chr2	0.0369274256847184	Exon
DLPFC	e167145	ENSG00000115840.13	chr2:171589357:A:T	chr2	0.0369274256847184	Exon
DLPFC	e167145	ENSG00000115840.13	chr2:171577863:C:G	chr2	0.0417682745965984	Exon
DLPFC	e167145	ENSG00000115840.13	chr2:171595209:G:A	chr2	0.0478476121277576	Exon
DLPFC	e167327	ENSG00000091409.14	chr2:172952612:G:A	chr2	0.001953656000519	Exon
DLPFC	e167327	ENSG00000091409.14	chr2:172951239:G:A	chr2	0.0191741105317605	Exon
DLPFC	e167327	ENSG00000091409.14	chr2:172952990:A:C	chr2	0.0227577537093978	Exon
DLPFC	e167353	ENSG00000091409.14	chr2:172952612:G:A	chr2	0.0003642198107495	Exon
DLPFC	e167353	ENSG00000091409.14	chr2:172951239:G:A	chr2	0.0063882855843412	Exon
DLPFC	e167353	ENSG00000091409.14	chr2:172952990:A:C	chr2	0.0092514668002685	Exon
DLPFC	e167429	ENSG00000091409.14	chr2:172952612:G:A	chr2	0.000307719480236	Exon
DLPFC	e167429	ENSG00000091409.14	chr2:172951239:G:A	chr2	0.0058320542433212	Exon
DLPFC	e167429	ENSG00000091409.14	chr2:172952990:A:C	chr2	0.0086427159367342	Exon
DLPFC	e168163	ENSG00000163328.13	chr2:174023381:C:T	chr2	0.0240905873391869	Exon
DLPFC	e168163	ENSG00000163328.13	chr2:174022376:C:T	chr2	0.0248977966307122	Exon
DLPFC	e168163	ENSG00000163328.13	chr2:174022512:G:T	chr2	0.0248977966307122	Exon
DLPFC	e168163	ENSG00000163328.13	chr2:174021843:T:C	chr2	0.0303503432328041	Exon
DLPFC	e168163	ENSG00000163328.13	chr2:174020526:A:G	chr2	0.0330738936903266	Exon
DLPFC	e168163	ENSG00000163328.13	chr2:174020874:T:C	chr2	0.0330738936903266	Exon
DLPFC	e168179	ENSG00000163328.13	chr2:174023381:C:T	chr2	0.0226084906298014	Exon
DLPFC	e168179	ENSG00000163328.13	chr2:174022376:C:T	chr2	0.0233529345886876	Exon
DLPFC	e168179	ENSG00000163328.13	chr2:174022512:G:T	chr2	0.0233529345886876	Exon
DLPFC	e168179	ENSG00000163328.13	chr2:174021843:T:C	chr2	0.0284733684547944	Exon
DLPFC	e168179	ENSG00000163328.13	chr2:174020526:A:G	chr2	0.030384911024722	Exon
DLPFC	e168179	ENSG00000163328.13	chr2:174020874:T:C	chr2	0.030384911024722	Exon
DLPFC	e16847	ENSG00000188529.14	chr1:24198612:T:C	chr1	0.0058392418018085	Exon
DLPFC	e16847	ENSG00000188529.14	chr1:24197875:G:A	chr1	0.0107894724605547	Exon
DLPFC	e16847	ENSG00000188529.14	chr1:24197775:A:C	chr1	0.0447063102083001	Exon
DLPFC	e16853	ENSG00000188529.14	chr1:24198612:T:C	chr1	0.026895288736893	Exon
DLPFC	e16853	ENSG00000188529.14	chr1:24197875:G:A	chr1	0.0271179722519498	Exon
DLPFC	e16857	ENSG00000188529.14	chr1:24198612:T:C	chr1	0.0342245035760584	Exon
DLPFC	e16857	ENSG00000188529.14	chr1:24197875:G:A	chr1	0.0385461278891015	Exon
DLPFC	e168971	ENSG00000128654.13	chr2:175945260:G:A	chr2	0.0287373774027591	Exon
DLPFC	e168971	ENSG00000128654.13	chr2:175958177:T:C	chr2	0.0321504006653742	Exon
DLPFC	e168971	ENSG00000128654.13	chr2:175936620:G:A	chr2	0.0332505918801743	Exon
DLPFC	e168971	ENSG00000128654.13	chr2:175958675:T:C	chr2	0.0339397443979727	Exon
DLPFC	e168971	ENSG00000128654.13	chr2:175997899:C:T	chr2	0.038627716204509	Exon
DLPFC	e168971	ENSG00000128654.13	chr2:175999943:T:A	chr2	0.0418558648495933	Exon
DLPFC	e168971	ENSG00000128654.13	chr2:175939281:T:C	chr2	0.0426973687279701	Exon
DLPFC	e168971	ENSG00000128654.13	chr2:175977763:T:C	chr2	0.0426973687279701	Exon
DLPFC	e168971	ENSG00000128654.13	chr2:175983980:T:C	chr2	0.0426973687279701	Exon
DLPFC	e168971	ENSG00000128654.13	chr2:175985716:G:C	chr2	0.0426973687279701	Exon
DLPFC	e168971	ENSG00000128654.13	chr2:175927759:A:AT	chr2	0.0443365873129258	Exon
DLPFC	e168971	ENSG00000128654.13	chr2:175982202:G:GA	chr2	0.0460771001721751	Exon
DLPFC	e168971	ENSG00000128654.13	chr2:175918760:A:ATCTG	chr2	0.0493314599919097	Exon
DLPFC	e168971	ENSG00000128654.13	chr2:175925444:C:T	chr2	0.0498720645737196	Exon
DLPFC	e168971	ENSG00000128654.13	chr2:175927031:A:C	chr2	0.0498720645737196	Exon
DLPFC	e169116	ENSG00000116044.15	chr2:177021455:G:A	chr2	0.0341971341781595	Exon
DLPFC	e169126	ENSG00000116044.15	chr2:177021455:G:A	chr2	0.0336439384307166	Exon
DLPFC	e169583	ENSG00000079156.16	chr2:178158328:T:C	chr2	0.0413866727850543	Exon
DLPFC	e170423	ENSG00000155657.25	chr2:178888518:C:T	chr2	0.0200766049778935	Exon
DLPFC	e173551	ENSG00000138448.11	chr2:186937417:C:T	chr2	0.0261123013494413	Exon
DLPFC	e173551	ENSG00000138448.11	chr2:186912222:C:G	chr2	0.0453694141483418	Exon
DLPFC	e173551	ENSG00000138448.11	chr2:186913457:C:T	chr2	0.0453694141483418	Exon
DLPFC	e173551	ENSG00000138448.11	chr2:186913809:C:T	chr2	0.0453694141483418	Exon
DLPFC	e173551	ENSG00000138448.11	chr2:186914103:T:G	chr2	0.0453694141483418	Exon
DLPFC	e173551	ENSG00000138448.11	chr2:186914227:G:A	chr2	0.0453694141483418	Exon
DLPFC	e173551	ENSG00000138448.11	chr2:186915322:C:CT	chr2	0.0453694141483418	Exon
DLPFC	e173551	ENSG00000138448.11	chr2:186925903:G:A	chr2	0.0487660120911344	Exon
DLPFC	e173551	ENSG00000138448.11	chr2:186926222:A:G	chr2	0.0487660120911344	Exon
DLPFC	e173551	ENSG00000138448.11	chr2:186927134:A:G	chr2	0.0487660120911344	Exon
DLPFC	e173551	ENSG00000138448.11	chr2:186927923:T:C	chr2	0.0487660120911344	Exon
DLPFC	e173551	ENSG00000138448.11	chr2:186928891:GA:G	chr2	0.0487660120911344	Exon
DLPFC	e173551	ENSG00000138448.11	chr2:186931087:T:TC	chr2	0.0487660120911344	Exon
DLPFC	e173551	ENSG00000138448.11	chr2:186931154:T:C	chr2	0.0487660120911344	Exon
DLPFC	e173551	ENSG00000138448.11	chr2:186931418:C:T	chr2	0.0487660120911344	Exon
DLPFC	e173551	ENSG00000138448.11	chr2:186932322:A:T	chr2	0.0487660120911344	Exon
DLPFC	e173551	ENSG00000138448.11	chr2:186933649:T:C	chr2	0.0487660120911344	Exon
DLPFC	e173551	ENSG00000138448.11	chr2:186935490:G:A	chr2	0.0487660120911344	Exon
DLPFC	e173551	ENSG00000138448.11	chr2:186936158:C:T	chr2	0.0487660120911344	Exon
DLPFC	e173551	ENSG00000138448.11	chr2:186937471:T:G	chr2	0.0487660120911344	Exon
DLPFC	e173579	ENSG00000138448.11	chr2:186937417:C:T	chr2	0.0259751237824279	Exon
DLPFC	e173579	ENSG00000138448.11	chr2:186912222:C:G	chr2	0.0451433511629935	Exon
DLPFC	e173579	ENSG00000138448.11	chr2:186913457:C:T	chr2	0.0451433511629935	Exon
DLPFC	e173579	ENSG00000138448.11	chr2:186913809:C:T	chr2	0.0451433511629935	Exon
DLPFC	e173579	ENSG00000138448.11	chr2:186914103:T:G	chr2	0.0451433511629935	Exon
DLPFC	e173579	ENSG00000138448.11	chr2:186914227:G:A	chr2	0.0451433511629935	Exon
DLPFC	e173579	ENSG00000138448.11	chr2:186915322:C:CT	chr2	0.0451433511629935	Exon
DLPFC	e173579	ENSG00000138448.11	chr2:186925903:G:A	chr2	0.0485697334468122	Exon
DLPFC	e173579	ENSG00000138448.11	chr2:186926222:A:G	chr2	0.0485697334468122	Exon
DLPFC	e173579	ENSG00000138448.11	chr2:186927134:A:G	chr2	0.0485697334468122	Exon
DLPFC	e173579	ENSG00000138448.11	chr2:186927923:T:C	chr2	0.0485697334468122	Exon
DLPFC	e173579	ENSG00000138448.11	chr2:186928891:GA:G	chr2	0.0485697334468122	Exon
DLPFC	e173579	ENSG00000138448.11	chr2:186931087:T:TC	chr2	0.0485697334468122	Exon
DLPFC	e173579	ENSG00000138448.11	chr2:186931154:T:C	chr2	0.0485697334468122	Exon
DLPFC	e173579	ENSG00000138448.11	chr2:186931418:C:T	chr2	0.0485697334468122	Exon
DLPFC	e173579	ENSG00000138448.11	chr2:186932322:A:T	chr2	0.0485697334468122	Exon
DLPFC	e173579	ENSG00000138448.11	chr2:186933649:T:C	chr2	0.0485697334468122	Exon
DLPFC	e173579	ENSG00000138448.11	chr2:186935490:G:A	chr2	0.0485697334468122	Exon
DLPFC	e173579	ENSG00000138448.11	chr2:186936158:C:T	chr2	0.0485697334468122	Exon
DLPFC	e173579	ENSG00000138448.11	chr2:186937471:T:G	chr2	0.0485697334468122	Exon
DLPFC	e175967	ENSG00000081320.10	chr2:196212183:A:C	chr2	0.0436686038211628	Exon
DLPFC	e176306	ENSG00000197121.14	chr2:196921188:TA:T	chr2	0.0486641533521932	Exon
DLPFC	e176334	ENSG00000197121.14	chr2:196921188:TA:T	chr2	0.0486551229510243	Exon
DLPFC	e176338	ENSG00000197121.14	chr2:196921188:TA:T	chr2	0.0469288869625477	Exon
DLPFC	e176918	ENSG00000115896.15	chr2:198253614:A:G	chr2	0.0242309957217961	Exon
DLPFC	e176918	ENSG00000115896.15	chr2:198265992:C:A	chr2	0.0369556416446372	Exon
DLPFC	e176918	ENSG00000115896.15	chr2:198295251:C:T	chr2	0.0376023238808886	Exon
DLPFC	e176918	ENSG00000115896.15	chr2:198257296:C:A	chr2	0.0411114309898085	Exon
DLPFC	e176918	ENSG00000115896.15	chr2:198308178:A:T	chr2	0.0412401665150255	Exon
DLPFC	e176918	ENSG00000115896.15	chr2:198263555:A:G	chr2	0.0423926019898827	Exon
DLPFC	e176918	ENSG00000115896.15	chr2:198269732:C:A	chr2	0.0470568417721616	Exon
DLPFC	e176918	ENSG00000115896.15	chr2:198310161:C:A	chr2	0.0474765020766952	Exon
DLPFC	e176929	ENSG00000115896.15	chr2:198253614:A:G	chr2	0.043234537801175	Exon
DLPFC	e176936	ENSG00000115896.15	chr2:198253614:A:G	chr2	0.0246033421550785	Exon
DLPFC	e176936	ENSG00000115896.15	chr2:198265992:C:A	chr2	0.0377371697097673	Exon
DLPFC	e176936	ENSG00000115896.15	chr2:198295251:C:T	chr2	0.0384021901989288	Exon
DLPFC	e176936	ENSG00000115896.15	chr2:198257296:C:A	chr2	0.0416835401383149	Exon
DLPFC	e176936	ENSG00000115896.15	chr2:198308178:A:T	chr2	0.0419356135599468	Exon
DLPFC	e176936	ENSG00000115896.15	chr2:198263555:A:G	chr2	0.0432857391899828	Exon
DLPFC	e176936	ENSG00000115896.15	chr2:198269732:C:A	chr2	0.0480087403049461	Exon
DLPFC	e176936	ENSG00000115896.15	chr2:198310161:C:A	chr2	0.0482774978561059	Exon
DLPFC	e177818	ENSG00000082153.17	chr2:200651962:C:T	chr2	0.0398261874659545	Exon
DLPFC	e177908	ENSG00000013441.15	chr2:201246236:G:A	chr2	0.0023826788052094	Exon
DLPFC	e177908	ENSG00000013441.15	chr2:201246144:G:A	chr2	0.0122767455065628	Exon
DLPFC	e177908	ENSG00000013441.15	chr2:201246194:G:A	chr2	0.0122767455065628	Exon
DLPFC	e177932	ENSG00000013441.15	chr2:201246236:G:A	chr2	0.0060086397542485	Exon
DLPFC	e177932	ENSG00000013441.15	chr2:201246144:G:A	chr2	0.0253545542663685	Exon
DLPFC	e177932	ENSG00000013441.15	chr2:201246194:G:A	chr2	0.0253545542663685	Exon
DLPFC	e18089	ENSG00000117640.17	chr1:26106228:C:T	chr1	0.0441292556435299	Exon
DLPFC	e18089	ENSG00000117640.17	chr1:26115147:G:A	chr1	0.0441292556435299	Exon
DLPFC	e18089	ENSG00000117640.17	chr1:26117417:A:T	chr1	0.0441292556435299	Exon
DLPFC	e18089	ENSG00000117640.17	chr1:26120371:TTA:T	chr1	0.0441292556435299	Exon
DLPFC	e18089	ENSG00000117640.17	chr1:26125895:G:A	chr1	0.0441292556435299	Exon
DLPFC	e18089	ENSG00000117640.17	chr1:26126905:G:T	chr1	0.0441292556435299	Exon
DLPFC	e18089	ENSG00000117640.17	chr1:26129321:C:T	chr1	0.0441292556435299	Exon
DLPFC	e18089	ENSG00000117640.17	chr1:26130456:G:A	chr1	0.0441292556435299	Exon
DLPFC	e18089	ENSG00000117640.17	chr1:26131489:T:C	chr1	0.0441292556435299	Exon
DLPFC	e18089	ENSG00000117640.17	chr1:26131824:G:C	chr1	0.0441292556435299	Exon
DLPFC	e18089	ENSG00000117640.17	chr1:26142544:A:G	chr1	0.0441292556435299	Exon
DLPFC	e18108	ENSG00000117632.21	chr1:25556469:G:C	chr1	0.0144695815500844	Exon
DLPFC	e18108	ENSG00000117632.21	chr1:25556570:C:T	chr1	0.016174134707956	Exon
DLPFC	e181125	ENSG00000023228.13	chr2:206099363:G:T	chr2	0.0246760017609756	Exon
DLPFC	e181125	ENSG00000023228.13	chr2:206128367:G:A	chr2	0.0307870139148714	Exon
DLPFC	e181125	ENSG00000023228.13	chr2:206134044:T:G	chr2	0.0350015802505644	Exon
DLPFC	e181125	ENSG00000023228.13	chr2:206111344:G:A	chr2	0.0399036157370284	Exon
DLPFC	e181125	ENSG00000023228.13	chr2:206111506:AGT:A	chr2	0.0409717054364033	Exon
DLPFC	e181125	ENSG00000023228.13	chr2:206116812:G:A	chr2	0.0458512970447318	Exon
DLPFC	e181125	ENSG00000023228.13	chr2:206117822:C:T	chr2	0.0458512970447318	Exon
DLPFC	e181125	ENSG00000023228.13	chr2:206127647:G:A	chr2	0.0458512970447318	Exon
DLPFC	e181125	ENSG00000023228.13	chr2:206136541:C:T	chr2	0.0458512970447318	Exon
DLPFC	e181125	ENSG00000023228.13	chr2:206089877:A:G	chr2	0.0499000016058026	Exon
DLPFC	e181125	ENSG00000023228.13	chr2:206090278:T:C	chr2	0.0499000016058026	Exon
DLPFC	e181125	ENSG00000023228.13	chr2:206090357:G:C	chr2	0.0499000016058026	Exon
DLPFC	e181125	ENSG00000023228.13	chr2:206094604:G:C	chr2	0.0499000016058026	Exon
DLPFC	e181144	ENSG00000023228.13	chr2:206111344:G:A	chr2	0.0019919473544614	Exon
DLPFC	e181144	ENSG00000023228.13	chr2:206128367:G:A	chr2	0.0020378758487661	Exon
DLPFC	e181144	ENSG00000023228.13	chr2:206111506:AGT:A	chr2	0.0023146364440764	Exon
DLPFC	e181144	ENSG00000023228.13	chr2:206116812:G:A	chr2	0.0026841227952449	Exon
DLPFC	e181144	ENSG00000023228.13	chr2:206117822:C:T	chr2	0.0026841227952449	Exon
DLPFC	e181144	ENSG00000023228.13	chr2:206127647:G:A	chr2	0.0026841227952449	Exon
DLPFC	e181144	ENSG00000023228.13	chr2:206136541:C:T	chr2	0.0026841227952449	Exon
DLPFC	e181144	ENSG00000023228.13	chr2:206134044:T:G	chr2	0.0030537178218503	Exon
DLPFC	e181144	ENSG00000023228.13	chr2:206176329:T:C	chr2	0.0038190302939314	Exon
DLPFC	e181144	ENSG00000023228.13	chr2:206130516:G:A	chr2	0.0048559189835318	Exon
DLPFC	e181144	ENSG00000023228.13	chr2:206130415:C:A	chr2	0.0053363036709122	Exon
DLPFC	e181144	ENSG00000023228.13	chr2:206133326:A:G	chr2	0.0055911831847845	Exon
DLPFC	e181144	ENSG00000023228.13	chr2:206099363:G:T	chr2	0.0056142252421368	Exon
DLPFC	e181144	ENSG00000023228.13	chr2:206170438:T:C	chr2	0.0056335394161833	Exon
DLPFC	e181144	ENSG00000023228.13	chr2:206125655:T:A	chr2	0.0059355407998755	Exon
DLPFC	e181144	ENSG00000023228.13	chr2:206118591:T:C	chr2	0.0068318012496296	Exon
DLPFC	e181144	ENSG00000023228.13	chr2:206134938:T:C	chr2	0.0072580588758213	Exon
DLPFC	e181144	ENSG00000023228.13	chr2:206089877:A:G	chr2	0.0077574550446905	Exon
DLPFC	e181144	ENSG00000023228.13	chr2:206090278:T:C	chr2	0.0077574550446905	Exon
DLPFC	e181144	ENSG00000023228.13	chr2:206090357:G:C	chr2	0.0077574550446905	Exon
DLPFC	e181144	ENSG00000023228.13	chr2:206094604:G:C	chr2	0.0077574550446905	Exon
DLPFC	e181144	ENSG00000023228.13	chr2:206109918:G:C	chr2	0.0079534028279939	Exon
DLPFC	e181144	ENSG00000023228.13	chr2:206141742:G:A	chr2	0.0083857542849391	Exon
DLPFC	e181144	ENSG00000023228.13	chr2:206094771:A:G	chr2	0.0083950256906404	Exon
DLPFC	e181144	ENSG00000023228.13	chr2:206144039:C:A	chr2	0.0088695509200603	Exon
DLPFC	e181144	ENSG00000023228.13	chr2:206117369:C:T	chr2	0.0091285912879022	Exon
DLPFC	e181144	ENSG00000023228.13	chr2:206116430:GC:G	chr2	0.0094498738245512	Exon
DLPFC	e181144	ENSG00000023228.13	chr2:206116847:C:A	chr2	0.0094498738245512	Exon
DLPFC	e181144	ENSG00000023228.13	chr2:206121201:G:T	chr2	0.0094498738245512	Exon
DLPFC	e181144	ENSG00000023228.13	chr2:206142403:C:T	chr2	0.0096349676468898	Exon
DLPFC	e181144	ENSG00000023228.13	chr2:206113703:C:G	chr2	0.0097143389436256	Exon
DLPFC	e181144	ENSG00000023228.13	chr2:206166848:A:T	chr2	0.0097859662237408	Exon
DLPFC	e181144	ENSG00000023228.13	chr2:206167414:C:T	chr2	0.0097859662237408	Exon
DLPFC	e181144	ENSG00000023228.13	chr2:206107646:T:A	chr2	0.0102032221365664	Exon
DLPFC	e181144	ENSG00000023228.13	chr2:206108195:C:T	chr2	0.0102032221365664	Exon
DLPFC	e181144	ENSG00000023228.13	chr2:206094030:T:A	chr2	0.010368317512368	Exon
DLPFC	e181144	ENSG00000023228.13	chr2:206093998:C:T	chr2	0.0110670587576691	Exon
DLPFC	e181144	ENSG00000023228.13	chr2:206137835:A:T	chr2	0.0126988651884726	Exon
DLPFC	e181144	ENSG00000023228.13	chr2:206093563:T:C	chr2	0.0128154688622751	Exon
DLPFC	e181144	ENSG00000023228.13	chr2:206094240:G:C	chr2	0.0128154688622751	Exon
DLPFC	e181144	ENSG00000023228.13	chr2:206182079:G:A	chr2	0.0149988258855612	Exon
DLPFC	e181144	ENSG00000023228.13	chr2:206156373:G:T	chr2	0.0155615568364405	Exon
DLPFC	e181144	ENSG00000023228.13	chr2:206158198:G:A	chr2	0.0155615568364405	Exon
DLPFC	e181144	ENSG00000023228.13	chr2:206158112:G:A	chr2	0.0192269081246216	Exon
DLPFC	e181144	ENSG00000023228.13	chr2:206133842:C:T	chr2	0.0194386482518265	Exon
DLPFC	e181144	ENSG00000023228.13	chr2:206160720:T:C	chr2	0.0199338575562392	Exon
DLPFC	e181144	ENSG00000023228.13	chr2:206161747:C:T	chr2	0.0199338575562392	Exon
DLPFC	e181144	ENSG00000023228.13	chr2:206163595:G:C	chr2	0.0199338575562392	Exon
DLPFC	e181144	ENSG00000023228.13	chr2:206165754:T:C	chr2	0.0199338575562392	Exon
DLPFC	e181144	ENSG00000023228.13	chr2:206095246:G:A	chr2	0.0247876453314073	Exon
DLPFC	e181144	ENSG00000023228.13	chr2:206138714:TA:T	chr2	0.0253704935175213	Exon
DLPFC	e181144	ENSG00000023228.13	chr2:206139434:G:A	chr2	0.0253704935175213	Exon
DLPFC	e181144	ENSG00000023228.13	chr2:206141058:C:G	chr2	0.0253704935175213	Exon
DLPFC	e181144	ENSG00000023228.13	chr2:206142101:C:A	chr2	0.0253704935175213	Exon
DLPFC	e181144	ENSG00000023228.13	chr2:206100649:G:A	chr2	0.0266388854631577	Exon
DLPFC	e181144	ENSG00000023228.13	chr2:206165101:C:T	chr2	0.0430606011411529	Exon
DLPFC	e181144	ENSG00000023228.13	chr2:206088333:A:G	chr2	0.0437761032639232	Exon
DLPFC	e181144	ENSG00000023228.13	chr2:206151927:A:G	chr2	0.0450892691896194	Exon
DLPFC	e181144	ENSG00000023228.13	chr2:206159383:G:C	chr2	0.0471160044609863	Exon
DLPFC	e181144	ENSG00000023228.13	chr2:206086791:TA:T	chr2	0.0491458269589502	Exon
DLPFC	e181144	ENSG00000023228.13	chr2:206108581:C:T	chr2	0.0493220032046878	Exon
DLPFC	e181144	ENSG00000023228.13	chr2:206109077:C:T	chr2	0.0493220032046878	Exon
DLPFC	e181162	ENSG00000023228.13	chr2:206111344:G:A	chr2	0.0009486276343988	Exon
DLPFC	e181162	ENSG00000023228.13	chr2:206111506:AGT:A	chr2	0.0010273861578751	Exon
DLPFC	e181162	ENSG00000023228.13	chr2:206128367:G:A	chr2	0.0010571786370421	Exon
DLPFC	e181162	ENSG00000023228.13	chr2:206170438:T:C	chr2	0.0010600943052401	Exon
DLPFC	e181162	ENSG00000023228.13	chr2:206116812:G:A	chr2	0.0011419226739918	Exon
DLPFC	e181162	ENSG00000023228.13	chr2:206117822:C:T	chr2	0.0011419226739918	Exon
DLPFC	e181162	ENSG00000023228.13	chr2:206127647:G:A	chr2	0.0011419226739918	Exon
DLPFC	e181162	ENSG00000023228.13	chr2:206136541:C:T	chr2	0.0011419226739918	Exon
DLPFC	e181162	ENSG00000023228.13	chr2:206130516:G:A	chr2	0.0011584868667148	Exon
DLPFC	e181162	ENSG00000023228.13	chr2:206113703:C:G	chr2	0.0013470735684347	Exon
DLPFC	e181162	ENSG00000023228.13	chr2:206130415:C:A	chr2	0.0013769806370969	Exon
DLPFC	e181162	ENSG00000023228.13	chr2:206109918:G:C	chr2	0.0014747170735059	Exon
DLPFC	e181162	ENSG00000023228.13	chr2:206134044:T:G	chr2	0.0015073356257636	Exon
DLPFC	e181162	ENSG00000023228.13	chr2:206118591:T:C	chr2	0.0015285118213165	Exon
DLPFC	e181162	ENSG00000023228.13	chr2:206094771:A:G	chr2	0.00168710396853	Exon
DLPFC	e181162	ENSG00000023228.13	chr2:206117369:C:T	chr2	0.0016934387265664	Exon
DLPFC	e181162	ENSG00000023228.13	chr2:206116430:GC:G	chr2	0.0017786564390638	Exon
DLPFC	e181162	ENSG00000023228.13	chr2:206116847:C:A	chr2	0.0017786564390638	Exon
DLPFC	e181162	ENSG00000023228.13	chr2:206121201:G:T	chr2	0.0017786564390638	Exon
DLPFC	e181162	ENSG00000023228.13	chr2:206089877:A:G	chr2	0.0018811445585487	Exon
DLPFC	e181162	ENSG00000023228.13	chr2:206090278:T:C	chr2	0.0018811445585487	Exon
DLPFC	e181162	ENSG00000023228.13	chr2:206090357:G:C	chr2	0.0018811445585487	Exon
DLPFC	e181162	ENSG00000023228.13	chr2:206094604:G:C	chr2	0.0018811445585487	Exon
DLPFC	e181162	ENSG00000023228.13	chr2:206133326:A:G	chr2	0.0018872004547214	Exon
DLPFC	e181162	ENSG00000023228.13	chr2:206125655:T:A	chr2	0.0019436233518933	Exon
DLPFC	e181162	ENSG00000023228.13	chr2:206176329:T:C	chr2	0.0020154292109414	Exon
DLPFC	e181162	ENSG00000023228.13	chr2:206099363:G:T	chr2	0.002232532651584	Exon
DLPFC	e181162	ENSG00000023228.13	chr2:206107646:T:A	chr2	0.0023242645815875	Exon
DLPFC	e181162	ENSG00000023228.13	chr2:206108195:C:T	chr2	0.0023242645815875	Exon
DLPFC	e181162	ENSG00000023228.13	chr2:206142403:C:T	chr2	0.0026530137008568	Exon
DLPFC	e181162	ENSG00000023228.13	chr2:206134938:T:C	chr2	0.002684683762291	Exon
DLPFC	e181162	ENSG00000023228.13	chr2:206093563:T:C	chr2	0.0029942098394922	Exon
DLPFC	e181162	ENSG00000023228.13	chr2:206094240:G:C	chr2	0.0029942098394922	Exon
DLPFC	e181162	ENSG00000023228.13	chr2:206137835:A:T	chr2	0.003075360480899	Exon
DLPFC	e181162	ENSG00000023228.13	chr2:206133842:C:T	chr2	0.0030863657382477	Exon
DLPFC	e181162	ENSG00000023228.13	chr2:206166848:A:T	chr2	0.0030896932791225	Exon
DLPFC	e181162	ENSG00000023228.13	chr2:206167414:C:T	chr2	0.0030896932791225	Exon
DLPFC	e181162	ENSG00000023228.13	chr2:206094030:T:A	chr2	0.0031841205897406	Exon
DLPFC	e181162	ENSG00000023228.13	chr2:206144039:C:A	chr2	0.0032012799832243	Exon
DLPFC	e181162	ENSG00000023228.13	chr2:206093998:C:T	chr2	0.0033309775937909	Exon
DLPFC	e181162	ENSG00000023228.13	chr2:206141742:G:A	chr2	0.0033675255145917	Exon
DLPFC	e181162	ENSG00000023228.13	chr2:206182079:G:A	chr2	0.0036627439462056	Exon
DLPFC	e181162	ENSG00000023228.13	chr2:206158112:G:A	chr2	0.0044540715194936	Exon
DLPFC	e181162	ENSG00000023228.13	chr2:206156373:G:T	chr2	0.0051147330413955	Exon
DLPFC	e181162	ENSG00000023228.13	chr2:206158198:G:A	chr2	0.0051147330413955	Exon
DLPFC	e181162	ENSG00000023228.13	chr2:206138714:TA:T	chr2	0.0051770180814287	Exon
DLPFC	e181162	ENSG00000023228.13	chr2:206139434:G:A	chr2	0.0051770180814287	Exon
DLPFC	e181162	ENSG00000023228.13	chr2:206141058:C:G	chr2	0.0051770180814287	Exon
DLPFC	e181162	ENSG00000023228.13	chr2:206142101:C:A	chr2	0.0051770180814287	Exon
DLPFC	e181162	ENSG00000023228.13	chr2:206160720:T:C	chr2	0.007429762309311	Exon
DLPFC	e181162	ENSG00000023228.13	chr2:206161747:C:T	chr2	0.007429762309311	Exon
DLPFC	e181162	ENSG00000023228.13	chr2:206163595:G:C	chr2	0.007429762309311	Exon
DLPFC	e181162	ENSG00000023228.13	chr2:206165754:T:C	chr2	0.007429762309311	Exon
DLPFC	e181162	ENSG00000023228.13	chr2:206159383:G:C	chr2	0.0079704761060512	Exon
DLPFC	e181162	ENSG00000023228.13	chr2:206151927:A:G	chr2	0.0083177479558811	Exon
DLPFC	e181162	ENSG00000023228.13	chr2:206086791:TA:T	chr2	0.0103410079652695	Exon
DLPFC	e181162	ENSG00000023228.13	chr2:206095246:G:A	chr2	0.0117680877753439	Exon
DLPFC	e181162	ENSG00000023228.13	chr2:206100649:G:A	chr2	0.0128490100216098	Exon
DLPFC	e181162	ENSG00000023228.13	chr2:206088333:A:G	chr2	0.016632475962323	Exon
DLPFC	e181162	ENSG00000023228.13	chr2:206108581:C:T	chr2	0.0299812522551939	Exon
DLPFC	e181162	ENSG00000023228.13	chr2:206109077:C:T	chr2	0.0299812522551939	Exon
DLPFC	e181162	ENSG00000023228.13	chr2:206165101:C:T	chr2	0.0317159336050054	Exon
DLPFC	e181162	ENSG00000023228.13	chr2:206172263:G:T	chr2	0.0317761885161862	Exon
DLPFC	e181162	ENSG00000023228.13	chr2:206110228:C:T	chr2	0.0393391015919277	Exon
DLPFC	e181162	ENSG00000023228.13	chr2:206111480:A:G	chr2	0.0403792574418979	Exon
DLPFC	e181162	ENSG00000023228.13	chr2:206113220:G:T	chr2	0.0403792574418979	Exon
DLPFC	e181162	ENSG00000023228.13	chr2:206121003:C:T	chr2	0.0403792574418979	Exon
DLPFC	e181162	ENSG00000023228.13	chr2:206121296:G:A	chr2	0.0403792574418979	Exon
DLPFC	e181162	ENSG00000023228.13	chr2:206124446:C:A	chr2	0.0403792574418979	Exon
DLPFC	e181162	ENSG00000023228.13	chr2:206125155:C:T	chr2	0.0403792574418979	Exon
DLPFC	e181162	ENSG00000023228.13	chr2:206125353:C:T	chr2	0.0403792574418979	Exon
DLPFC	e181162	ENSG00000023228.13	chr2:206128505:T:C	chr2	0.0403792574418979	Exon
DLPFC	e181162	ENSG00000023228.13	chr2:206128713:T:A	chr2	0.0403792574418979	Exon
DLPFC	e181162	ENSG00000023228.13	chr2:206136174:T:C	chr2	0.0403792574418979	Exon
DLPFC	e181162	ENSG00000023228.13	chr2:206101113:T:G	chr2	0.0456732313730238	Exon
DLPFC	e181162	ENSG00000023228.13	chr2:206173697:T:G	chr2	0.0461476746927325	Exon
DLPFC	e181162	ENSG00000023228.13	chr2:206172008:G:C	chr2	0.0468977628014637	Exon
DLPFC	e181162	ENSG00000023228.13	chr2:206167617:A:G	chr2	0.0476749249981449	Exon
DLPFC	e181162	ENSG00000023228.13	chr2:206143951:C:CT	chr2	0.0482147357024737	Exon
DLPFC	e181162	ENSG00000023228.13	chr2:206121904:T:C	chr2	0.0495631298393755	Exon
DLPFC	e181162	ENSG00000023228.13	chr2:206122291:A:G	chr2	0.0495631298393755	Exon
DLPFC	e181162	ENSG00000023228.13	chr2:206126260:A:G	chr2	0.0495631298393755	Exon
DLPFC	e181162	ENSG00000023228.13	chr2:206129125:A:G	chr2	0.0495631298393755	Exon
DLPFC	e181162	ENSG00000023228.13	chr2:206180718:G:A	chr2	0.0497207127035311	Exon
DLPFC	e181177	ENSG00000023228.13	chr2:206116812:G:A	chr2	0.0101188608475488	Exon
DLPFC	e181177	ENSG00000023228.13	chr2:206117822:C:T	chr2	0.0101188608475488	Exon
DLPFC	e181177	ENSG00000023228.13	chr2:206127647:G:A	chr2	0.0101188608475488	Exon
DLPFC	e181177	ENSG00000023228.13	chr2:206136541:C:T	chr2	0.0101188608475488	Exon
DLPFC	e181177	ENSG00000023228.13	chr2:206111506:AGT:A	chr2	0.0104112895217717	Exon
DLPFC	e181177	ENSG00000023228.13	chr2:206111344:G:A	chr2	0.0110251049382014	Exon
DLPFC	e181177	ENSG00000023228.13	chr2:206128367:G:A	chr2	0.0111525627762019	Exon
DLPFC	e181177	ENSG00000023228.13	chr2:206130415:C:A	chr2	0.0113175132094633	Exon
DLPFC	e181177	ENSG00000023228.13	chr2:206134044:T:G	chr2	0.0114991354089692	Exon
DLPFC	e181177	ENSG00000023228.13	chr2:206170438:T:C	chr2	0.0129314158422421	Exon
DLPFC	e181177	ENSG00000023228.13	chr2:206133326:A:G	chr2	0.0133754958514302	Exon
DLPFC	e181177	ENSG00000023228.13	chr2:206125655:T:A	chr2	0.0136668867162157	Exon
DLPFC	e181177	ENSG00000023228.13	chr2:206094771:A:G	chr2	0.0159143047082	Exon
DLPFC	e181177	ENSG00000023228.13	chr2:206109918:G:C	chr2	0.0164745958561255	Exon
DLPFC	e181177	ENSG00000023228.13	chr2:206117369:C:T	chr2	0.0168375221258223	Exon
DLPFC	e181177	ENSG00000023228.13	chr2:206113703:C:G	chr2	0.0171019410095465	Exon
DLPFC	e181177	ENSG00000023228.13	chr2:206116430:GC:G	chr2	0.0172954984168934	Exon
DLPFC	e181177	ENSG00000023228.13	chr2:206116847:C:A	chr2	0.0172954984168934	Exon
DLPFC	e181177	ENSG00000023228.13	chr2:206121201:G:T	chr2	0.0172954984168934	Exon
DLPFC	e181177	ENSG00000023228.13	chr2:206130516:G:A	chr2	0.018118593435398	Exon
DLPFC	e181177	ENSG00000023228.13	chr2:206089877:A:G	chr2	0.018356350649681	Exon
DLPFC	e181177	ENSG00000023228.13	chr2:206090278:T:C	chr2	0.018356350649681	Exon
DLPFC	e181177	ENSG00000023228.13	chr2:206090357:G:C	chr2	0.018356350649681	Exon
DLPFC	e181177	ENSG00000023228.13	chr2:206094604:G:C	chr2	0.018356350649681	Exon
DLPFC	e181177	ENSG00000023228.13	chr2:206134938:T:C	chr2	0.0188499704550408	Exon
DLPFC	e181177	ENSG00000023228.13	chr2:206099363:G:T	chr2	0.0191807863028802	Exon
DLPFC	e181177	ENSG00000023228.13	chr2:206118591:T:C	chr2	0.0195046597625331	Exon
DLPFC	e181177	ENSG00000023228.13	chr2:206107646:T:A	chr2	0.0210088853683635	Exon
DLPFC	e181177	ENSG00000023228.13	chr2:206108195:C:T	chr2	0.0210088853683635	Exon
DLPFC	e181177	ENSG00000023228.13	chr2:206137835:A:T	chr2	0.0220214981863096	Exon
DLPFC	e181177	ENSG00000023228.13	chr2:206133842:C:T	chr2	0.0224388852179308	Exon
DLPFC	e181177	ENSG00000023228.13	chr2:206176329:T:C	chr2	0.0233361987952986	Exon
DLPFC	e181177	ENSG00000023228.13	chr2:206166848:A:T	chr2	0.023597294114062	Exon
DLPFC	e181177	ENSG00000023228.13	chr2:206167414:C:T	chr2	0.023597294114062	Exon
DLPFC	e181177	ENSG00000023228.13	chr2:206144039:C:A	chr2	0.0248783386156028	Exon
DLPFC	e181177	ENSG00000023228.13	chr2:206141742:G:A	chr2	0.0251558897795887	Exon
DLPFC	e181177	ENSG00000023228.13	chr2:206093563:T:C	chr2	0.0262288424541611	Exon
DLPFC	e181177	ENSG00000023228.13	chr2:206094240:G:C	chr2	0.0262288424541611	Exon
DLPFC	e181177	ENSG00000023228.13	chr2:206182079:G:A	chr2	0.0274631769287643	Exon
DLPFC	e181177	ENSG00000023228.13	chr2:206094030:T:A	chr2	0.0276028714744532	Exon
DLPFC	e181177	ENSG00000023228.13	chr2:206093998:C:T	chr2	0.0282817009753246	Exon
DLPFC	e181177	ENSG00000023228.13	chr2:206156373:G:T	chr2	0.0307188042896603	Exon
DLPFC	e181177	ENSG00000023228.13	chr2:206158198:G:A	chr2	0.0307188042896603	Exon
DLPFC	e181177	ENSG00000023228.13	chr2:206142403:C:T	chr2	0.0338754389958418	Exon
DLPFC	e181177	ENSG00000023228.13	chr2:206160720:T:C	chr2	0.0379439543705233	Exon
DLPFC	e181177	ENSG00000023228.13	chr2:206161747:C:T	chr2	0.0379439543705233	Exon
DLPFC	e181177	ENSG00000023228.13	chr2:206163595:G:C	chr2	0.0379439543705233	Exon
DLPFC	e181177	ENSG00000023228.13	chr2:206165754:T:C	chr2	0.0379439543705233	Exon
DLPFC	e181177	ENSG00000023228.13	chr2:206138714:TA:T	chr2	0.0388683603071693	Exon
DLPFC	e181177	ENSG00000023228.13	chr2:206139434:G:A	chr2	0.0388683603071693	Exon
DLPFC	e181177	ENSG00000023228.13	chr2:206141058:C:G	chr2	0.0388683603071693	Exon
DLPFC	e181177	ENSG00000023228.13	chr2:206142101:C:A	chr2	0.0388683603071693	Exon
DLPFC	e181177	ENSG00000023228.13	chr2:206158112:G:A	chr2	0.0423554098234784	Exon
DLPFC	e181177	ENSG00000023228.13	chr2:206095246:G:A	chr2	0.0449282195831869	Exon
DLPFC	e181177	ENSG00000023228.13	chr2:206100649:G:A	chr2	0.0467064163774604	Exon
DLPFC	e181177	ENSG00000023228.13	chr2:206151927:A:G	chr2	0.0471170384290612	Exon
DLPFC	e181177	ENSG00000023228.13	chr2:206159383:G:C	chr2	0.0473575304746037	Exon
DLPFC	e181177	ENSG00000023228.13	chr2:206086791:TA:T	chr2	0.0477831016677062	Exon
DLPFC	e181195	ENSG00000023228.13	chr2:206116812:G:A	chr2	0.0113139878524303	Exon
DLPFC	e181195	ENSG00000023228.13	chr2:206117822:C:T	chr2	0.0113139878524303	Exon
DLPFC	e181195	ENSG00000023228.13	chr2:206127647:G:A	chr2	0.0113139878524303	Exon
DLPFC	e181195	ENSG00000023228.13	chr2:206136541:C:T	chr2	0.0113139878524303	Exon
DLPFC	e181195	ENSG00000023228.13	chr2:206111506:AGT:A	chr2	0.0117159907428985	Exon
DLPFC	e181195	ENSG00000023228.13	chr2:206130415:C:A	chr2	0.0124622901470047	Exon
DLPFC	e181195	ENSG00000023228.13	chr2:206111344:G:A	chr2	0.0126649055617262	Exon
DLPFC	e181195	ENSG00000023228.13	chr2:206134044:T:G	chr2	0.0134187564672036	Exon
DLPFC	e181195	ENSG00000023228.13	chr2:206128367:G:A	chr2	0.0137778095434734	Exon
DLPFC	e181195	ENSG00000023228.13	chr2:206170438:T:C	chr2	0.013884901735167	Exon
DLPFC	e181195	ENSG00000023228.13	chr2:206133326:A:G	chr2	0.0150879596957038	Exon
DLPFC	e181195	ENSG00000023228.13	chr2:206125655:T:A	chr2	0.0151057404751849	Exon
DLPFC	e181195	ENSG00000023228.13	chr2:206094771:A:G	chr2	0.0161350252426727	Exon
DLPFC	e181195	ENSG00000023228.13	chr2:206109918:G:C	chr2	0.0186650612579202	Exon
DLPFC	e181195	ENSG00000023228.13	chr2:206117369:C:T	chr2	0.0188380296616301	Exon
DLPFC	e181195	ENSG00000023228.13	chr2:206113703:C:G	chr2	0.0188620563921027	Exon
DLPFC	e181195	ENSG00000023228.13	chr2:206089877:A:G	chr2	0.0193094171229669	Exon
DLPFC	e181195	ENSG00000023228.13	chr2:206090278:T:C	chr2	0.0193094171229669	Exon
DLPFC	e181195	ENSG00000023228.13	chr2:206090357:G:C	chr2	0.0193094171229669	Exon
DLPFC	e181195	ENSG00000023228.13	chr2:206094604:G:C	chr2	0.0193094171229669	Exon
DLPFC	e181195	ENSG00000023228.13	chr2:206116430:GC:G	chr2	0.0193413142121224	Exon
DLPFC	e181195	ENSG00000023228.13	chr2:206116847:C:A	chr2	0.0193413142121224	Exon
DLPFC	e181195	ENSG00000023228.13	chr2:206121201:G:T	chr2	0.0193413142121224	Exon
DLPFC	e181195	ENSG00000023228.13	chr2:206134938:T:C	chr2	0.0202779491160845	Exon
DLPFC	e181195	ENSG00000023228.13	chr2:206130516:G:A	chr2	0.0207906555162617	Exon
DLPFC	e181195	ENSG00000023228.13	chr2:206099363:G:T	chr2	0.0213453027964147	Exon
DLPFC	e181195	ENSG00000023228.13	chr2:206118591:T:C	chr2	0.0226817653379119	Exon
DLPFC	e181195	ENSG00000023228.13	chr2:206166848:A:T	chr2	0.0237601027358414	Exon
DLPFC	e181195	ENSG00000023228.13	chr2:206167414:C:T	chr2	0.0237601027358414	Exon
DLPFC	e181195	ENSG00000023228.13	chr2:206182079:G:A	chr2	0.0239963148899787	Exon
DLPFC	e181195	ENSG00000023228.13	chr2:206107646:T:A	chr2	0.0240233313013525	Exon
DLPFC	e181195	ENSG00000023228.13	chr2:206108195:C:T	chr2	0.0240233313013525	Exon
DLPFC	e181195	ENSG00000023228.13	chr2:206176329:T:C	chr2	0.0244059770529438	Exon
DLPFC	e181195	ENSG00000023228.13	chr2:206093563:T:C	chr2	0.0249715026941934	Exon
DLPFC	e181195	ENSG00000023228.13	chr2:206094240:G:C	chr2	0.0249715026941934	Exon
DLPFC	e181195	ENSG00000023228.13	chr2:206137835:A:T	chr2	0.02517318645978	Exon
DLPFC	e181195	ENSG00000023228.13	chr2:206133842:C:T	chr2	0.0252265318210901	Exon
DLPFC	e181195	ENSG00000023228.13	chr2:206144039:C:A	chr2	0.0274145532026533	Exon
DLPFC	e181195	ENSG00000023228.13	chr2:206141742:G:A	chr2	0.02808094695693	Exon
DLPFC	e181195	ENSG00000023228.13	chr2:206094030:T:A	chr2	0.0291868452838076	Exon
DLPFC	e181195	ENSG00000023228.13	chr2:206093998:C:T	chr2	0.0297341750511128	Exon
DLPFC	e181195	ENSG00000023228.13	chr2:206156373:G:T	chr2	0.034568311428122	Exon
DLPFC	e181195	ENSG00000023228.13	chr2:206158198:G:A	chr2	0.034568311428122	Exon
DLPFC	e181195	ENSG00000023228.13	chr2:206095246:G:A	chr2	0.0376234900697964	Exon
DLPFC	e181195	ENSG00000023228.13	chr2:206100649:G:A	chr2	0.0387952443549752	Exon
DLPFC	e181195	ENSG00000023228.13	chr2:206142403:C:T	chr2	0.0388337779878355	Exon
DLPFC	e181195	ENSG00000023228.13	chr2:206086791:TA:T	chr2	0.0390857156317024	Exon
DLPFC	e181195	ENSG00000023228.13	chr2:206160720:T:C	chr2	0.0397482887162691	Exon
DLPFC	e181195	ENSG00000023228.13	chr2:206161747:C:T	chr2	0.0397482887162691	Exon
DLPFC	e181195	ENSG00000023228.13	chr2:206163595:G:C	chr2	0.0397482887162691	Exon
DLPFC	e181195	ENSG00000023228.13	chr2:206165754:T:C	chr2	0.0397482887162691	Exon
DLPFC	e181195	ENSG00000023228.13	chr2:206138714:TA:T	chr2	0.0433029676631982	Exon
DLPFC	e181195	ENSG00000023228.13	chr2:206139434:G:A	chr2	0.0433029676631982	Exon
DLPFC	e181195	ENSG00000023228.13	chr2:206141058:C:G	chr2	0.0433029676631982	Exon
DLPFC	e181195	ENSG00000023228.13	chr2:206142101:C:A	chr2	0.0433029676631982	Exon
DLPFC	e181195	ENSG00000023228.13	chr2:206158112:G:A	chr2	0.0485295937976527	Exon
DLPFC	e181195	ENSG00000023228.13	chr2:206088333:A:G	chr2	0.0499958004497679	Exon
DLPFC	e18126	ENSG00000117632.21	chr1:25932053:T:C	chr1	0.0282732292985896	Exon
DLPFC	e18126	ENSG00000117632.21	chr1:25932424:T:G	chr1	0.0460831121583849	Exon
DLPFC	e18202	ENSG00000158008.9	chr1:25528452:C:T	chr1	0.0290915727995181	Exon
DLPFC	e18202	ENSG00000158008.9	chr1:25528927:G:A	chr1	0.0290915727995181	Exon
DLPFC	e18202	ENSG00000158008.9	chr1:25532929:A:G	chr1	0.0290915727995181	Exon
DLPFC	e182779	ENSG00000115365.11	chr2:210647054:G:A	chr2	0.0302547036857409	Exon
DLPFC	e184438	ENSG00000079246.15	chr2:216378589:A:G	chr2	0.0318762157807009	Exon
DLPFC	e184459	ENSG00000079246.15	chr2:216378589:A:G	chr2	0.0330737639458696	Exon
DLPFC	e184467	ENSG00000079246.15	chr2:216396611:A:G	chr2	0.0059831673447842	Exon
DLPFC	e184467	ENSG00000079246.15	chr2:216399019:G:A	chr2	0.0059831673447842	Exon
DLPFC	e184467	ENSG00000079246.15	chr2:216055403:C:G	chr2	0.0093385149026312	Exon
DLPFC	e184467	ENSG00000079246.15	chr2:216386851:A:G	chr2	0.0190927921012423	Exon
DLPFC	e184467	ENSG00000079246.15	chr2:216387690:C:T	chr2	0.019353820390117	Exon
DLPFC	e184467	ENSG00000079246.15	chr2:216387898:C:G	chr2	0.019353820390117	Exon
DLPFC	e184467	ENSG00000079246.15	chr2:216391304:T:C	chr2	0.019353820390117	Exon
DLPFC	e184467	ENSG00000079246.15	chr2:216392210:A:G	chr2	0.019833976852669	Exon
DLPFC	e184467	ENSG00000079246.15	chr2:216388322:C:CAG	chr2	0.0200277489567403	Exon
DLPFC	e184467	ENSG00000079246.15	chr2:216403213:T:C	chr2	0.0235658104168612	Exon
DLPFC	e184467	ENSG00000079246.15	chr2:216040294:G:A	chr2	0.0258429508104861	Exon
DLPFC	e184467	ENSG00000079246.15	chr2:216405021:C:G	chr2	0.0316402811798225	Exon
DLPFC	e184467	ENSG00000079246.15	chr2:216404607:T:C	chr2	0.0319553047231181	Exon
DLPFC	e184467	ENSG00000079246.15	chr2:216040547:C:T	chr2	0.0338314784502616	Exon
DLPFC	e184467	ENSG00000079246.15	chr2:216045273:C:T	chr2	0.0338314784502616	Exon
DLPFC	e184467	ENSG00000079246.15	chr2:216010512:T:C	chr2	0.04303380783592	Exon
DLPFC	e184508	ENSG00000279348.1	chr2:216255315:A:C	chr2	0.0143341604648894	Exon
DLPFC	e184508	ENSG00000279348.1	chr2:216261479:T:A	chr2	0.0253509938218398	Exon
DLPFC	e184508	ENSG00000279348.1	chr2:216127212:C:A	chr2	0.0286536559959604	Exon
DLPFC	e184508	ENSG00000279348.1	chr2:216127370:T:C	chr2	0.0286536559959604	Exon
DLPFC	e184508	ENSG00000279348.1	chr2:216248712:T:C	chr2	0.0288328571971677	Exon
DLPFC	e184508	ENSG00000279348.1	chr2:216249598:A:G	chr2	0.0288328571971677	Exon
DLPFC	e184508	ENSG00000279348.1	chr2:216250781:A:G	chr2	0.0288328571971677	Exon
DLPFC	e184508	ENSG00000279348.1	chr2:216092340:C:T	chr2	0.028959707380727	Exon
DLPFC	e184508	ENSG00000279348.1	chr2:216244940:T:C	chr2	0.0326809106031356	Exon
DLPFC	e184508	ENSG00000279348.1	chr2:216136824:C:T	chr2	0.0355644587743963	Exon
DLPFC	e184508	ENSG00000279348.1	chr2:216099010:T:C	chr2	0.0360519473321282	Exon
DLPFC	e184508	ENSG00000279348.1	chr2:216099240:G:T	chr2	0.0360519473321282	Exon
DLPFC	e184508	ENSG00000279348.1	chr2:216274820:T:C	chr2	0.036641058891482	Exon
DLPFC	e184508	ENSG00000279348.1	chr2:216275267:G:A	chr2	0.0369507077951256	Exon
DLPFC	e184508	ENSG00000279348.1	chr2:216225053:C:T	chr2	0.0431965544298779	Exon
DLPFC	e184508	ENSG00000279348.1	chr2:216110247:AT:A	chr2	0.0445930434109052	Exon
DLPFC	e184509	ENSG00000260804.3	chr2:216255315:A:C	chr2	0.0299644271879075	Exon
DLPFC	e184509	ENSG00000260804.3	chr2:216274820:T:C	chr2	0.0441698820254119	Exon
DLPFC	e184629	ENSG00000197756.9	chr2:216816221:A:G	chr2	0.0285576092267019	Exon
DLPFC	e18567	ENSG00000142669.14	chr1:25797516:T:C	chr1	0.0171069434018532	Exon
DLPFC	e18567	ENSG00000142669.14	chr1:25796488:G:A	chr1	0.0307876029526945	Exon
DLPFC	e190622	ENSG00000187957.7	chr2:229311098:C:A	chr2	0.0419231072403528	Exon
DLPFC	e190622	ENSG00000187957.7	chr2:229277926:A:G	chr2	0.0458116381364863	Exon
DLPFC	e190757	ENSG00000153827.13	chr2:229406822:CTT:C	chr2	0.0209238645695244	Exon
DLPFC	e190757	ENSG00000153827.13	chr2:229410974:C:A	chr2	0.0227069946673382	Exon
DLPFC	e190757	ENSG00000153827.13	chr2:229408357:T:C	chr2	0.0296617059691551	Exon
DLPFC	e190757	ENSG00000153827.13	chr2:229407932:A:G	chr2	0.0327169888584645	Exon
DLPFC	e190757	ENSG00000153827.13	chr2:229416143:A:G	chr2	0.0454434425387845	Exon
DLPFC	e190757	ENSG00000153827.13	chr2:229408687:A:C	chr2	0.0489204230042896	Exon
DLPFC	e191511	ENSG00000135932.10	chr2:230440191:A:G	chr2	0.0380601935989233	Exon
DLPFC	e191969	ENSG00000172799.5	chr2:231923786:T:G	chr2	0.0457115873772241	Exon
DLPFC	e192089	ENSG00000187514.15	chr2:231623887:A:G	chr2	0.0392265845253688	Exon
DLPFC	e192089	ENSG00000187514.15	chr2:231622863:G:C	chr2	0.039846936054513	Exon
DLPFC	e192089	ENSG00000187514.15	chr2:231678631:G:A	chr2	0.0404167146246368	Exon
DLPFC	e192099	ENSG00000187514.15	chr2:231678631:G:A	chr2	0.0368135486427416	Exon
DLPFC	e192099	ENSG00000187514.15	chr2:231623887:A:G	chr2	0.0375314058344638	Exon
DLPFC	e192099	ENSG00000187514.15	chr2:231622863:G:C	chr2	0.0382682590905294	Exon
DLPFC	e192099	ENSG00000187514.15	chr2:231623478:A:G	chr2	0.0474294342404243	Exon
DLPFC	e193277	ENSG00000182600.9	chr2:232928501:T:C	chr2	0.025231118319383	Exon
DLPFC	e194909	ENSG00000198612.10	chr2:237573993:T:C	chr2	0.003402069872163	Exon
DLPFC	e194918	ENSG00000198612.10	chr2:237573993:T:C	chr2	0.0126257607542871	Exon
DLPFC	e197553	ENSG00000162804.13	chr2:240972123:T:C	chr2	0.035183701188974	Exon
DLPFC	e197846	ENSG00000115685.14	chr2:241208509:C:G	chr2	0.0433732090051088	Exon
DLPFC	e198594	ENSG00000168385.17	chr2:241185549:G:T	chr2	0.0232974449845963	Exon
DLPFC	e198638	ENSG00000006607.13	chr2:241568992:A:G	chr2	0.0051455358776192	Exon
DLPFC	e198743	ENSG00000006607.13	chr2:241568992:A:G	chr2	0.0051455358776192	Exon
DLPFC	e201440	ENSG00000196220.15	chr3:9000111:T:C	chr3	0.0424634732931245	Exon
DLPFC	e201496	ENSG00000196220.15	chr3:8732443:C:T	chr3	0.0271474986669749	Exon
DLPFC	e202235	ENSG00000114026.21	chr3:9849818:A:G	chr3	0.0467580515732938	Exon
DLPFC	e203715	ENSG00000240288.7	chr3:9863272:A:G	chr3	0.025477366694401	Exon
DLPFC	e203715	ENSG00000240288.7	chr3:9862476:A:T	chr3	0.0495137929598494	Exon
DLPFC	e203719	ENSG00000240288.7	chr3:9863272:A:G	chr3	0.0141054406708188	Exon
DLPFC	e203719	ENSG00000240288.7	chr3:9862476:A:T	chr3	0.0351175680275441	Exon
DLPFC	e205430	ENSG00000170860.3	chr3:13798067:G:C	chr3	0.0391960937139634	Exon
DLPFC	e205430	ENSG00000170860.3	chr3:13798051:C:T	chr3	0.0413960932107148	Exon
DLPFC	e207709	ENSG00000183960.8	chr3:19821278:G:A	chr3	0.0066969208947257	Exon
DLPFC	e207709	ENSG00000183960.8	chr3:19823623:C:G	chr3	0.0243483104363039	Exon
DLPFC	e207709	ENSG00000183960.8	chr3:19925402:A:G	chr3	0.0271723561700206	Exon
DLPFC	e207709	ENSG00000183960.8	chr3:19928501:G:C	chr3	0.0271723561700206	Exon
DLPFC	e207709	ENSG00000183960.8	chr3:19930039:G:A	chr3	0.0271723561700206	Exon
DLPFC	e207709	ENSG00000183960.8	chr3:19931555:T:A	chr3	0.0271723561700206	Exon
DLPFC	e207709	ENSG00000183960.8	chr3:19934090:A:G	chr3	0.0271723561700206	Exon
DLPFC	e207709	ENSG00000183960.8	chr3:19935156:C:T	chr3	0.0271723561700206	Exon
DLPFC	e207709	ENSG00000183960.8	chr3:19935865:C:G	chr3	0.0271723561700206	Exon
DLPFC	e207709	ENSG00000183960.8	chr3:19847165:TA:T	chr3	0.0487073937767942	Exon
DLPFC	e208068	ENSG00000132967.9	chr3:22432238:A:G	chr3	0.0398896265451386	Exon
DLPFC	e208179	ENSG00000197885.10	chr3:24123739:A:G	chr3	0.0398222837577768	Exon
DLPFC	e208184	ENSG00000197885.10	chr3:24123739:A:G	chr3	0.0400865849786236	Exon
DLPFC	e208189	ENSG00000197885.10	chr3:24123739:A:G	chr3	0.0389184504929609	Exon
DLPFC	e208192	ENSG00000197885.10	chr3:24123739:A:G	chr3	0.0395799268243464	Exon
DLPFC	e208197	ENSG00000197885.10	chr3:24123739:A:G	chr3	0.0413460481959695	Exon
DLPFC	e208202	ENSG00000197885.10	chr3:24123739:A:G	chr3	0.047085909569938	Exon
DLPFC	e208207	ENSG00000197885.10	chr3:24123739:A:G	chr3	0.0498326840560883	Exon
DLPFC	e208245	ENSG00000174748.18	chr3:24228582:G:A	chr3	0.0399456485232668	Exon
DLPFC	e208245	ENSG00000174748.18	chr3:24228626:A:C	chr3	0.0427124754595297	Exon
DLPFC	e208247	ENSG00000174748.18	chr3:24228582:G:A	chr3	0.0464684706877686	Exon
DLPFC	e208247	ENSG00000174748.18	chr3:24228626:A:C	chr3	0.0485557002228997	Exon
DLPFC	e208264	ENSG00000174738.12	chr3:24209772:A:T	chr3	0.0434577360268211	Exon
DLPFC	e208267	ENSG00000174738.12	chr3:23614656:T:A	chr3	0.0125031319374282	Exon
DLPFC	e208276	ENSG00000174738.12	chr3:23614656:T:A	chr3	0.0199370885181355	Exon
DLPFC	e208284	ENSG00000174738.12	chr3:24241868:A:G	chr3	0.0133772270786574	Exon
DLPFC	e208284	ENSG00000174738.12	chr3:24217710:A:G	chr3	0.041198035341382	Exon
DLPFC	e208284	ENSG00000174738.12	chr3:24209772:A:T	chr3	0.0473477096858407	Exon
DLPFC	e208284	ENSG00000174738.12	chr3:23614656:T:A	chr3	0.0476622022104055	Exon
DLPFC	e208289	ENSG00000174738.12	chr3:24241870:T:C	chr3	0.0109933114649384	Exon
DLPFC	e208289	ENSG00000174738.12	chr3:24242025:A:T	chr3	0.025564502444144	Exon
DLPFC	e208289	ENSG00000174738.12	chr3:23614656:T:A	chr3	0.0466401813960463	Exon
DLPFC	e209801	ENSG00000163527.9	chr3:31137358:A:G	chr3	0.0137528115966279	Exon
DLPFC	e209801	ENSG00000163527.9	chr3:31143609:G:A	chr3	0.0179421441243967	Exon
DLPFC	e209801	ENSG00000163527.9	chr3:31145062:A:G	chr3	0.0447989935813433	Exon
DLPFC	e209801	ENSG00000163527.9	chr3:31151002:A:C	chr3	0.0447989935813433	Exon
DLPFC	e209801	ENSG00000163527.9	chr3:31151833:A:G	chr3	0.0458436549989534	Exon
DLPFC	e209801	ENSG00000163527.9	chr3:31164944:G:A	chr3	0.0483587224489279	Exon
DLPFC	e210027	ENSG00000091317.7	chr3:32458865:A:T	chr3	0.0038244939196212	Exon
DLPFC	e210027	ENSG00000091317.7	chr3:32457944:T:TC	chr3	0.0081428275110575	Exon
DLPFC	e210027	ENSG00000091317.7	chr3:32439578:C:T	chr3	0.0098741432547266	Exon
DLPFC	e210027	ENSG00000091317.7	chr3:32458864:T:C	chr3	0.0103441177245039	Exon
DLPFC	e210027	ENSG00000091317.7	chr3:32458244:G:A	chr3	0.0109075655666044	Exon
DLPFC	e210027	ENSG00000091317.7	chr3:32457932:G:A	chr3	0.0122983531786559	Exon
DLPFC	e210027	ENSG00000091317.7	chr3:32456337:C:G	chr3	0.0208882243494304	Exon
DLPFC	e210027	ENSG00000091317.7	chr3:32440423:T:C	chr3	0.0238077243728487	Exon
DLPFC	e210027	ENSG00000091317.7	chr3:32447652:G:A	chr3	0.0254389889864858	Exon
DLPFC	e210027	ENSG00000091317.7	chr3:32458235:T:G	chr3	0.0386602385187962	Exon
DLPFC	e210027	ENSG00000091317.7	chr3:32432330:T:A	chr3	0.0389952838388419	Exon
DLPFC	e210029	ENSG00000091317.7	chr3:32458865:A:T	chr3	0.0199445054609968	Exon
DLPFC	e210029	ENSG00000091317.7	chr3:32458244:G:A	chr3	0.0283899277149014	Exon
DLPFC	e210029	ENSG00000091317.7	chr3:32458864:T:C	chr3	0.0354690962589624	Exon
DLPFC	e210029	ENSG00000091317.7	chr3:32469805:G:A	chr3	0.0498727020468569	Exon
DLPFC	e210047	ENSG00000144635.8	chr3:32088221:C:A	chr3	0.0356119507739958	Exon
DLPFC	e212538	ENSG00000060971.17	chr3:37713203:G:C	chr3	0.0267050474473838	Exon
DLPFC	e212571	ENSG00000060971.17	chr3:37713203:G:C	chr3	0.026561903710821	Exon
DLPFC	e212588	ENSG00000060971.17	chr3:37713203:G:C	chr3	0.012808936099326	Exon
DLPFC	e212597	ENSG00000060971.17	chr3:37713203:G:C	chr3	0.0232438991057431	Exon
DLPFC	e213833	ENSG00000168028.13	chr3:39113373:C:T	chr3	0.0349206759796065	Exon
DLPFC	e213833	ENSG00000168028.13	chr3:39133513:C:T	chr3	0.0475837451806731	Exon
DLPFC	e215039	ENSG00000008324.10	chr3:42524861:T:C	chr3	0.0062629595973718	Exon
DLPFC	e215039	ENSG00000008324.10	chr3:42523027:C:T	chr3	0.0070959926323175	Exon
DLPFC	e215039	ENSG00000008324.10	chr3:42524155:A:G	chr3	0.0071609703816121	Exon
DLPFC	e215039	ENSG00000008324.10	chr3:42525510:C:T	chr3	0.0074974562486357	Exon
DLPFC	e215039	ENSG00000008324.10	chr3:42519390:T:A	chr3	0.0091005351370107	Exon
DLPFC	e215039	ENSG00000008324.10	chr3:42883150:A:G	chr3	0.0131706022503921	Exon
DLPFC	e215039	ENSG00000008324.10	chr3:42525078:G:A	chr3	0.0211833127714699	Exon
DLPFC	e215039	ENSG00000008324.10	chr3:42520935:A:G	chr3	0.0298180104416127	Exon
DLPFC	e215039	ENSG00000008324.10	chr3:43039454:C:T	chr3	0.0380663244141142	Exon
DLPFC	e215039	ENSG00000008324.10	chr3:43042639:A:G	chr3	0.0380663244141142	Exon
DLPFC	e215039	ENSG00000008324.10	chr3:43047217:G:A	chr3	0.0380663244141142	Exon
DLPFC	e215039	ENSG00000008324.10	chr3:43058565:A:G	chr3	0.0422839216450632	Exon
DLPFC	e215039	ENSG00000008324.10	chr3:43049922:C:G	chr3	0.0430099711897634	Exon
DLPFC	e215039	ENSG00000008324.10	chr3:43050574:G:A	chr3	0.0430099711897634	Exon
DLPFC	e215039	ENSG00000008324.10	chr3:42884029:A:G	chr3	0.0458945233514674	Exon
DLPFC	e215039	ENSG00000008324.10	chr3:42306364:C:T	chr3	0.04840349335512	Exon
DLPFC	e215039	ENSG00000008324.10	chr3:43058635:G:A	chr3	0.0493450793388998	Exon
DLPFC	e215039	ENSG00000008324.10	chr3:43081474:G:A	chr3	0.0498395357258636	Exon
DLPFC	e215039	ENSG00000008324.10	chr3:43056218:A:G	chr3	0.0498695529248844	Exon
DLPFC	e215042	ENSG00000008324.10	chr3:42524861:T:C	chr3	0.0075129003572859	Exon
DLPFC	e215042	ENSG00000008324.10	chr3:42523027:C:T	chr3	0.0085517402543881	Exon
DLPFC	e215042	ENSG00000008324.10	chr3:42524155:A:G	chr3	0.0085612820828743	Exon
DLPFC	e215042	ENSG00000008324.10	chr3:42525510:C:T	chr3	0.0086724540510615	Exon
DLPFC	e215042	ENSG00000008324.10	chr3:42519390:T:A	chr3	0.0110288939883682	Exon
DLPFC	e215042	ENSG00000008324.10	chr3:42883150:A:G	chr3	0.0226965544719135	Exon
DLPFC	e215042	ENSG00000008324.10	chr3:42525078:G:A	chr3	0.0247950028230476	Exon
DLPFC	e215042	ENSG00000008324.10	chr3:42520935:A:G	chr3	0.0358983318233987	Exon
DLPFC	e215042	ENSG00000008324.10	chr3:43039454:C:T	chr3	0.0429972622921571	Exon
DLPFC	e215042	ENSG00000008324.10	chr3:43042639:A:G	chr3	0.0429972622921571	Exon
DLPFC	e215042	ENSG00000008324.10	chr3:43047217:G:A	chr3	0.0429972622921571	Exon
DLPFC	e215042	ENSG00000008324.10	chr3:43058565:A:G	chr3	0.0446589683737981	Exon
DLPFC	e215042	ENSG00000008324.10	chr3:43049922:C:G	chr3	0.0455415539338079	Exon
DLPFC	e215042	ENSG00000008324.10	chr3:43050574:G:A	chr3	0.0455415539338079	Exon
DLPFC	e215042	ENSG00000008324.10	chr3:42306364:C:T	chr3	0.0490586247003085	Exon
DLPFC	e215057	ENSG00000114857.17	chr3:43044157:A:G	chr3	0.0080588554275997	Exon
DLPFC	e215057	ENSG00000114857.17	chr3:43046768:A:G	chr3	0.0080588554275997	Exon
DLPFC	e215057	ENSG00000114857.17	chr3:43040276:A:ACC	chr3	0.0083731926547683	Exon
DLPFC	e215057	ENSG00000114857.17	chr3:43047998:G:A	chr3	0.0088328423708686	Exon
DLPFC	e215057	ENSG00000114857.17	chr3:43041194:C:T	chr3	0.0091713058915308	Exon
DLPFC	e215057	ENSG00000114857.17	chr3:43041904:C:G	chr3	0.0346444759925768	Exon
DLPFC	e215057	ENSG00000114857.17	chr3:43051374:G:A	chr3	0.0378305259525944	Exon
DLPFC	e215057	ENSG00000114857.17	chr3:43049892:T:C	chr3	0.0380225318647756	Exon
DLPFC	e215057	ENSG00000114857.17	chr3:43052488:T:C	chr3	0.0398234719902369	Exon
DLPFC	e215057	ENSG00000114857.17	chr3:43040472:G:A	chr3	0.0425031314850737	Exon
DLPFC	e215057	ENSG00000114857.17	chr3:43037983:G:C	chr3	0.0440379197773214	Exon
DLPFC	e215057	ENSG00000114857.17	chr3:42412522:TAGTACTAATCCTAGGCCTCAGGA:T	chr3	0.0467695006702814	Exon
DLPFC	e215073	ENSG00000114857.17	chr3:43044157:A:G	chr3	0.0101711911584945	Exon
DLPFC	e215073	ENSG00000114857.17	chr3:43046768:A:G	chr3	0.0101711911584945	Exon
DLPFC	e215073	ENSG00000114857.17	chr3:43040276:A:ACC	chr3	0.0114347443311357	Exon
DLPFC	e215073	ENSG00000114857.17	chr3:43047998:G:A	chr3	0.0143998663038817	Exon
DLPFC	e215073	ENSG00000114857.17	chr3:43041194:C:T	chr3	0.0160388576268901	Exon
DLPFC	e215073	ENSG00000114857.17	chr3:43037983:G:C	chr3	0.0299049709604678	Exon
DLPFC	e215073	ENSG00000114857.17	chr3:43041904:C:G	chr3	0.0388659804969732	Exon
DLPFC	e215073	ENSG00000114857.17	chr3:43040472:G:A	chr3	0.0415896503719234	Exon
DLPFC	e215073	ENSG00000114857.17	chr3:43051374:G:A	chr3	0.0437895368023746	Exon
DLPFC	e215073	ENSG00000114857.17	chr3:43052488:T:C	chr3	0.0446933149298422	Exon
DLPFC	e215073	ENSG00000114857.17	chr3:43053609:A:G	chr3	0.0468733076761225	Exon
DLPFC	e215073	ENSG00000114857.17	chr3:43058635:G:A	chr3	0.048011343011601	Exon
DLPFC	e215147	ENSG00000114857.17	chr3:43044157:A:G	chr3	0.0104792886673797	Exon
DLPFC	e215147	ENSG00000114857.17	chr3:43046768:A:G	chr3	0.0104792886673797	Exon
DLPFC	e215147	ENSG00000114857.17	chr3:43040276:A:ACC	chr3	0.0117662198407364	Exon
DLPFC	e215147	ENSG00000114857.17	chr3:43047998:G:A	chr3	0.0148129087193155	Exon
DLPFC	e215147	ENSG00000114857.17	chr3:43041194:C:T	chr3	0.0164771433009728	Exon
DLPFC	e215147	ENSG00000114857.17	chr3:43037983:G:C	chr3	0.0324042001122629	Exon
DLPFC	e215147	ENSG00000114857.17	chr3:43041904:C:G	chr3	0.0392974997965678	Exon
DLPFC	e215147	ENSG00000114857.17	chr3:43040472:G:A	chr3	0.0417860467772141	Exon
DLPFC	e215147	ENSG00000114857.17	chr3:43051374:G:A	chr3	0.0454711710543323	Exon
DLPFC	e215147	ENSG00000114857.17	chr3:43052488:T:C	chr3	0.0459817617148494	Exon
DLPFC	e215147	ENSG00000114857.17	chr3:43058635:G:A	chr3	0.0461866296378508	Exon
DLPFC	e215147	ENSG00000114857.17	chr3:43053609:A:G	chr3	0.0474849571911985	Exon
DLPFC	e215160	ENSG00000114857.17	chr3:43044157:A:G	chr3	0.0108602051070834	Exon
DLPFC	e215160	ENSG00000114857.17	chr3:43046768:A:G	chr3	0.0108602051070834	Exon
DLPFC	e215160	ENSG00000114857.17	chr3:43047998:G:A	chr3	0.0121998652450808	Exon
DLPFC	e215160	ENSG00000114857.17	chr3:43040276:A:ACC	chr3	0.0131116513912489	Exon
DLPFC	e215160	ENSG00000114857.17	chr3:43041194:C:T	chr3	0.0146352699787584	Exon
DLPFC	e215160	ENSG00000114857.17	chr3:43040472:G:A	chr3	0.0223899067579633	Exon
DLPFC	e215160	ENSG00000114857.17	chr3:43041904:C:G	chr3	0.0263532780094811	Exon
DLPFC	e215996	ENSG00000186446.11	chr3:45087953:C:T	chr3	0.0030336446799772	Exon
DLPFC	e215996	ENSG00000186446.11	chr3:45085066:C:T	chr3	0.0189029342732568	Exon
DLPFC	e218645	ENSG00000164048.13	chr3:48268338:C:G	chr3	0.027310414617679	Exon
DLPFC	e218645	ENSG00000164048.13	chr3:48178427:CAG:C	chr3	0.0408372363096323	Exon
DLPFC	e218645	ENSG00000164048.13	chr3:48290261:A:T	chr3	0.0453810912002935	Exon
DLPFC	e219709	ENSG00000010256.10	chr3:48687378:C:T	chr3	0.0129062102520707	Exon
DLPFC	e219709	ENSG00000010256.10	chr3:48698125:C:T	chr3	0.0129062102520707	Exon
DLPFC	e219709	ENSG00000010256.10	chr3:48689679:G:A	chr3	0.0136600158961956	Exon
DLPFC	e219709	ENSG00000010256.10	chr3:48712110:T:C	chr3	0.0149791702046056	Exon
DLPFC	e219709	ENSG00000010256.10	chr3:48692683:T:C	chr3	0.0219905247040836	Exon
DLPFC	e219709	ENSG00000010256.10	chr3:48706058:T:TA	chr3	0.0231212640301052	Exon
DLPFC	e219709	ENSG00000010256.10	chr3:48846714:T:C	chr3	0.0269358522978738	Exon
DLPFC	e219709	ENSG00000010256.10	chr3:48711556:G:T	chr3	0.0279949399525689	Exon
DLPFC	e219709	ENSG00000010256.10	chr3:48682205:T:C	chr3	0.0296432948677696	Exon
DLPFC	e219709	ENSG00000010256.10	chr3:48913826:C:T	chr3	0.0301674093627638	Exon
DLPFC	e219709	ENSG00000010256.10	chr3:49102533:G:A	chr3	0.0304955531297398	Exon
DLPFC	e219709	ENSG00000010256.10	chr3:48742648:A:G	chr3	0.0305509636071573	Exon
DLPFC	e219709	ENSG00000010256.10	chr3:48749786:A:G	chr3	0.0305509636071573	Exon
DLPFC	e219709	ENSG00000010256.10	chr3:48764407:C:T	chr3	0.0305509636071573	Exon
DLPFC	e219709	ENSG00000010256.10	chr3:48961890:G:A	chr3	0.0327572634455195	Exon
DLPFC	e219709	ENSG00000010256.10	chr3:48971953:C:T	chr3	0.0353081256162398	Exon
DLPFC	e219709	ENSG00000010256.10	chr3:48958054:C:T	chr3	0.0356397733712032	Exon
DLPFC	e219709	ENSG00000010256.10	chr3:48876805:G:A	chr3	0.0361397185109669	Exon
DLPFC	e219709	ENSG00000010256.10	chr3:48898150:G:A	chr3	0.0374859710457342	Exon
DLPFC	e219709	ENSG00000010256.10	chr3:48900328:G:T	chr3	0.0374859710457342	Exon
DLPFC	e219709	ENSG00000010256.10	chr3:48800678:CT:C	chr3	0.0417085653861745	Exon
DLPFC	e219709	ENSG00000010256.10	chr3:48685869:G:C	chr3	0.0435461431452418	Exon
DLPFC	e219709	ENSG00000010256.10	chr3:48742282:C:T	chr3	0.0443312624622829	Exon
DLPFC	e229646	ENSG00000113812.13	chr3:53604684:T:G	chr3	0.0323814967699762	Exon
DLPFC	e23046	ENSG00000184007.18	chr1:31837190:G:T	chr1	0.0415609600347658	Exon
DLPFC	e23060	ENSG00000184007.18	chr1:31837190:G:T	chr1	0.044057172723042	Exon
DLPFC	e23067	ENSG00000184007.18	chr1:31837190:G:T	chr1	0.0499351523363243	Exon
DLPFC	e232883	ENSG00000163635.17	chr3:64356143:A:G	chr3	0.0331411517653807	Exon
DLPFC	e232895	ENSG00000163635.17	chr3:64356143:A:G	chr3	0.0327403318113434	Exon
DLPFC	e233346	ENSG00000151276.23	chr3:65736182:A:C	chr3	0.0448233796427496	Exon
DLPFC	e2339	ENSG00000235098.8	chr1:1363898:C:T	chr1	0.0015596511630289	Exon
DLPFC	e2339	ENSG00000235098.8	chr1:1363986:C:T	chr1	0.0015596511630289	Exon
DLPFC	e2339	ENSG00000235098.8	chr1:1365566:G:A	chr1	0.0015596511630289	Exon
DLPFC	e2339	ENSG00000235098.8	chr1:1425750:T:C	chr1	0.0021766752377645	Exon
DLPFC	e2339	ENSG00000235098.8	chr1:1425822:C:G	chr1	0.0035597343231933	Exon
DLPFC	e2339	ENSG00000235098.8	chr1:1425936:G:A	chr1	0.0060799521688614	Exon
DLPFC	e2339	ENSG00000235098.8	chr1:1427080:C:T	chr1	0.0067155565738287	Exon
DLPFC	e2339	ENSG00000235098.8	chr1:1426771:G:C	chr1	0.0090624622417688	Exon
DLPFC	e2339	ENSG00000235098.8	chr1:1379091:T:G	chr1	0.033059254739182	Exon
DLPFC	e234032	ENSG00000144744.16	chr3:69286621:AT:A	chr3	0.049202739245213	Exon
DLPFC	e234032	ENSG00000144744.16	chr3:69286811:A:G	chr3	0.0499747603725368	Exon
DLPFC	e234174	ENSG00000114541.14	chr3:69073186:C:G	chr3	0.0147361543109746	Exon
DLPFC	e234174	ENSG00000114541.14	chr3:69029519:A:C	chr3	0.0180290463009385	Exon
DLPFC	e234174	ENSG00000114541.14	chr3:69079592:A:G	chr3	0.0193552292700495	Exon
DLPFC	e234174	ENSG00000114541.14	chr3:69049788:A:C	chr3	0.0224271627603232	Exon
DLPFC	e234174	ENSG00000114541.14	chr3:69044846:T:C	chr3	0.0256058245862537	Exon
DLPFC	e234174	ENSG00000114541.14	chr3:69050595:G:A	chr3	0.0331854118954462	Exon
DLPFC	e234174	ENSG00000114541.14	chr3:69039793:T:C	chr3	0.037221043797816	Exon
DLPFC	e234174	ENSG00000114541.14	chr3:69039767:T:TC	chr3	0.0382960492919726	Exon
DLPFC	e234174	ENSG00000114541.14	chr3:69053849:T:C	chr3	0.0392550557457199	Exon
DLPFC	e234174	ENSG00000114541.14	chr3:69054106:A:G	chr3	0.0491952321083	Exon
DLPFC	e2346	ENSG00000235098.8	chr1:1363898:C:T	chr1	0.0015638700691131	Exon
DLPFC	e2346	ENSG00000235098.8	chr1:1363986:C:T	chr1	0.0015638700691131	Exon
DLPFC	e2346	ENSG00000235098.8	chr1:1365566:G:A	chr1	0.0015638700691131	Exon
DLPFC	e2346	ENSG00000235098.8	chr1:1425750:T:C	chr1	0.0021860545085495	Exon
DLPFC	e2346	ENSG00000235098.8	chr1:1425822:C:G	chr1	0.0035832916704178	Exon
DLPFC	e2346	ENSG00000235098.8	chr1:1425936:G:A	chr1	0.0061173415263325	Exon
DLPFC	e2346	ENSG00000235098.8	chr1:1427080:C:T	chr1	0.0067596028822686	Exon
DLPFC	e2346	ENSG00000235098.8	chr1:1426771:G:C	chr1	0.0091143383135318	Exon
DLPFC	e2346	ENSG00000235098.8	chr1:1379091:T:G	chr1	0.0329628189443378	Exon
DLPFC	e2349	ENSG00000235098.8	chr1:1425750:T:C	chr1	0.0021418702320833	Exon
DLPFC	e2349	ENSG00000235098.8	chr1:1425822:C:G	chr1	0.0032207003692075	Exon
DLPFC	e2349	ENSG00000235098.8	chr1:1363898:C:T	chr1	0.0056450463180302	Exon
DLPFC	e2349	ENSG00000235098.8	chr1:1363986:C:T	chr1	0.0056450463180302	Exon
DLPFC	e2349	ENSG00000235098.8	chr1:1365566:G:A	chr1	0.0056450463180302	Exon
DLPFC	e2349	ENSG00000235098.8	chr1:1425936:G:A	chr1	0.0065662096193258	Exon
DLPFC	e2349	ENSG00000235098.8	chr1:1426771:G:C	chr1	0.0070768017539188	Exon
DLPFC	e2349	ENSG00000235098.8	chr1:1427080:C:T	chr1	0.007576342932039	Exon
DLPFC	e2349	ENSG00000235098.8	chr1:1258096:G:C	chr1	0.0456518885591106	Exon
DLPFC	e2351	ENSG00000235098.8	chr1:1425750:T:C	chr1	0.0087185903507004	Exon
DLPFC	e2351	ENSG00000235098.8	chr1:1425822:C:G	chr1	0.0094594401686259	Exon
DLPFC	e2351	ENSG00000235098.8	chr1:1425936:G:A	chr1	0.0157187593394978	Exon
DLPFC	e2351	ENSG00000235098.8	chr1:1427080:C:T	chr1	0.0257804641206265	Exon
DLPFC	e2351	ENSG00000235098.8	chr1:1426771:G:C	chr1	0.0296396399468302	Exon
DLPFC	e2351	ENSG00000235098.8	chr1:1363898:C:T	chr1	0.0374749666686042	Exon
DLPFC	e2351	ENSG00000235098.8	chr1:1363986:C:T	chr1	0.0374749666686042	Exon
DLPFC	e2351	ENSG00000235098.8	chr1:1365566:G:A	chr1	0.0374749666686042	Exon
DLPFC	e23664	ENSG00000175130.6	chr1:32066809:T:G	chr1	0.0496015472910067	Exon
DLPFC	e242703	ENSG00000065518.7	chr3:120131449:C:A	chr3	0.0482313079619436	Exon
DLPFC	e243846	ENSG00000173193.13	chr3:123062366:T:C	chr3	0.0205258458816942	Exon
DLPFC	e243854	ENSG00000173193.13	chr3:123103478:A:G	chr3	0.0462595167444139	Exon
DLPFC	e245153	ENSG00000114491.13	chr3:124336117:C:T	chr3	0.0453079537649838	Exon
DLPFC	e245309	ENSG00000173706.12	chr3:125115124:A:G	chr3	0.044372049585927	Exon
DLPFC	e249990	ENSG00000113971.18	chr3:132891752:G:T	chr3	0.0239997204125581	Exon
DLPFC	e249990	ENSG00000113971.18	chr3:132986438:C:T	chr3	0.0457837602241301	Exon
DLPFC	e249990	ENSG00000113971.18	chr3:132988974:C:T	chr3	0.0457837602241301	Exon
DLPFC	e250347	ENSG00000091513.14	chr3:133981227:C:G	chr3	0.0481805163244432	Exon
DLPFC	e250347	ENSG00000091513.14	chr3:133982015:C:G	chr3	0.0481805163244432	Exon
DLPFC	e250386	ENSG00000091513.14	chr3:133981227:C:G	chr3	0.0339681379357792	Exon
DLPFC	e250386	ENSG00000091513.14	chr3:133982015:C:G	chr3	0.0339681379357792	Exon
DLPFC	e250386	ENSG00000091513.14	chr3:133983141:C:T	chr3	0.0423235065907894	Exon
DLPFC	e250386	ENSG00000091513.14	chr3:133981910:G:C	chr3	0.0431726794307402	Exon
DLPFC	e250386	ENSG00000091513.14	chr3:133982297:C:T	chr3	0.0431726794307402	Exon
DLPFC	e250386	ENSG00000091513.14	chr3:133983428:A:G	chr3	0.0433692170697885	Exon
DLPFC	e250386	ENSG00000091513.14	chr3:133980731:C:T	chr3	0.0465760936679659	Exon
DLPFC	e250386	ENSG00000091513.14	chr3:133983116:C:A	chr3	0.0486463191613203	Exon
DLPFC	e250397	ENSG00000091513.14	chr3:133983428:A:G	chr3	0.0236145505355911	Exon
DLPFC	e250397	ENSG00000091513.14	chr3:133981910:G:C	chr3	0.0255733291675552	Exon
DLPFC	e250397	ENSG00000091513.14	chr3:133982297:C:T	chr3	0.0255733291675552	Exon
DLPFC	e250397	ENSG00000091513.14	chr3:133981227:C:G	chr3	0.0290002703194771	Exon
DLPFC	e250397	ENSG00000091513.14	chr3:133982015:C:G	chr3	0.0290002703194771	Exon
DLPFC	e250397	ENSG00000091513.14	chr3:133983141:C:T	chr3	0.0302078611015493	Exon
DLPFC	e250397	ENSG00000091513.14	chr3:133983116:C:A	chr3	0.0333086342542188	Exon
DLPFC	e250397	ENSG00000091513.14	chr3:133980731:C:T	chr3	0.033386069024646	Exon
DLPFC	e250397	ENSG00000091513.14	chr3:133993352:G:T	chr3	0.0383598065421148	Exon
DLPFC	e250397	ENSG00000091513.14	chr3:133980655:G:A	chr3	0.0403126941780695	Exon
DLPFC	e250397	ENSG00000091513.14	chr3:133951819:A:G	chr3	0.0437111044208324	Exon
DLPFC	e250397	ENSG00000091513.14	chr3:133980644:C:G	chr3	0.0449429663513931	Exon
DLPFC	e250397	ENSG00000091513.14	chr3:133988030:A:G	chr3	0.0468329851225301	Exon
DLPFC	e250397	ENSG00000091513.14	chr3:133988636:G:A	chr3	0.0496839223281685	Exon
DLPFC	e250398	ENSG00000091513.14	chr3:133983428:A:G	chr3	0.0224243059037145	Exon
DLPFC	e250398	ENSG00000091513.14	chr3:133988030:A:G	chr3	0.0257005049792237	Exon
DLPFC	e250398	ENSG00000091513.14	chr3:133981227:C:G	chr3	0.0273873298745255	Exon
DLPFC	e250398	ENSG00000091513.14	chr3:133982015:C:G	chr3	0.0273873298745255	Exon
DLPFC	e250398	ENSG00000091513.14	chr3:133983141:C:T	chr3	0.0288933509418927	Exon
DLPFC	e250398	ENSG00000091513.14	chr3:133988636:G:A	chr3	0.0305633278338792	Exon
DLPFC	e250398	ENSG00000091513.14	chr3:133981910:G:C	chr3	0.0307670812909863	Exon
DLPFC	e250398	ENSG00000091513.14	chr3:133982297:C:T	chr3	0.0307670812909863	Exon
DLPFC	e250398	ENSG00000091513.14	chr3:133983116:C:A	chr3	0.0329396668455223	Exon
DLPFC	e250398	ENSG00000091513.14	chr3:133980731:C:T	chr3	0.0374123728906747	Exon
DLPFC	e250399	ENSG00000091513.14	chr3:133981227:C:G	chr3	0.0128038835546402	Exon
DLPFC	e250399	ENSG00000091513.14	chr3:133982015:C:G	chr3	0.0128038835546402	Exon
DLPFC	e250399	ENSG00000091513.14	chr3:133983428:A:G	chr3	0.0159085541747263	Exon
DLPFC	e250399	ENSG00000091513.14	chr3:133981910:G:C	chr3	0.0165390868541151	Exon
DLPFC	e250399	ENSG00000091513.14	chr3:133982297:C:T	chr3	0.0165390868541151	Exon
DLPFC	e250399	ENSG00000091513.14	chr3:133980731:C:T	chr3	0.0180420064545587	Exon
DLPFC	e250399	ENSG00000091513.14	chr3:133983141:C:T	chr3	0.0215274506729897	Exon
DLPFC	e250399	ENSG00000091513.14	chr3:133983116:C:A	chr3	0.0220571617276413	Exon
DLPFC	e250399	ENSG00000091513.14	chr3:133988030:A:G	chr3	0.0278944496477542	Exon
DLPFC	e250399	ENSG00000091513.14	chr3:133988636:G:A	chr3	0.0344384439915039	Exon
DLPFC	e250399	ENSG00000091513.14	chr3:133980644:C:G	chr3	0.0415804842164819	Exon
DLPFC	e250401	ENSG00000244062.1	chr3:133546893:A:C	chr3	0.0437887218309218	Exon
DLPFC	e250618	ENSG00000114019.14	chr3:134320028:T:C	chr3	0.0393069242846556	Exon
DLPFC	e254701	ENSG00000188313.12	chr3:146265901:G:T	chr3	0.0304327691112475	Exon
DLPFC	e255612	ENSG00000082996.19	chr3:149623026:A:G	chr3	0.0283283088721115	Exon
DLPFC	e255612	ENSG00000082996.19	chr3:149626828:C:A	chr3	0.0353406196599208	Exon
DLPFC	e255623	ENSG00000082996.19	chr3:149623026:A:G	chr3	0.027011775495391	Exon
DLPFC	e255623	ENSG00000082996.19	chr3:149626828:C:A	chr3	0.0341332634333106	Exon
DLPFC	e255699	ENSG00000082996.19	chr3:149623026:A:G	chr3	0.0274598379381645	Exon
DLPFC	e255699	ENSG00000082996.19	chr3:149626828:C:A	chr3	0.0348292163091453	Exon
DLPFC	e255803	ENSG00000196428.12	chr3:150687183:A:G	chr3	0.0094651171173578	Exon
DLPFC	e255803	ENSG00000196428.12	chr3:150695918:G:T	chr3	0.01186623359413	Exon
DLPFC	e255803	ENSG00000196428.12	chr3:150689215:T:C	chr3	0.0131004610226644	Exon
DLPFC	e255803	ENSG00000196428.12	chr3:150689237:A:AT	chr3	0.0266038910282951	Exon
DLPFC	e255803	ENSG00000196428.12	chr3:150691113:T:C	chr3	0.0266038910282951	Exon
DLPFC	e255803	ENSG00000196428.12	chr3:150700289:T:C	chr3	0.0426064597382514	Exon
DLPFC	e255980	ENSG00000198843.12	chr3:150956840:T:C	chr3	0.037674766994138	Exon
DLPFC	e255986	ENSG00000198843.12	chr3:150956840:T:C	chr3	0.0377770966060707	Exon
DLPFC	e257231	ENSG00000163655.15	chr3:156227431:G:A	chr3	0.0421316222926909	Exon
DLPFC	e257231	ENSG00000163655.15	chr3:156234677:A:G	chr3	0.0421316222926909	Exon
DLPFC	e257260	ENSG00000169282.17	chr3:156515481:CA:C	chr3	0.0442534124757774	Exon
DLPFC	e257330	ENSG00000169282.17	chr3:156414638:C:A	chr3	0.0394345964877418	Exon
DLPFC	e257330	ENSG00000169282.17	chr3:156429875:G:A	chr3	0.0431240337598166	Exon
DLPFC	e257330	ENSG00000169282.17	chr3:156431015:C:T	chr3	0.0466995301787574	Exon
DLPFC	e257330	ENSG00000169282.17	chr3:156430873:C:T	chr3	0.048834026919531	Exon
DLPFC	e257344	ENSG00000169282.17	chr3:156414638:C:A	chr3	0.0422518822071286	Exon
DLPFC	e257344	ENSG00000169282.17	chr3:156429875:G:A	chr3	0.0467983469520761	Exon
DLPFC	e257344	ENSG00000169282.17	chr3:156431015:C:T	chr3	0.0495400405037501	Exon
DLPFC	e257426	ENSG00000114850.6	chr3:156800646:C:T	chr3	0.0433307483620221	Exon
DLPFC	e257426	ENSG00000114850.6	chr3:156803332:T:C	chr3	0.0496838330546475	Exon
DLPFC	e260890	ENSG00000013297.10	chr3:170523934:G:T	chr3	0.0206672122369358	Exon
DLPFC	e260890	ENSG00000013297.10	chr3:170560563:T:C	chr3	0.046796771824847	Exon
DLPFC	e260899	ENSG00000013297.10	chr3:170523934:G:T	chr3	0.0208798762937496	Exon
DLPFC	e260899	ENSG00000013297.10	chr3:170560563:T:C	chr3	0.047069505861808	Exon
DLPFC	e261897	ENSG00000237645.1	chr3:174052733:A:G	chr3	0.0447939582705531	Exon
DLPFC	e261897	ENSG00000237645.1	chr3:174042676:C:T	chr3	0.0471574815982971	Exon
DLPFC	e263491	ENSG00000242808.7	chr3:181742799:C:T	chr3	0.045113260569981	Exon
DLPFC	e264491	ENSG00000114796.15	chr3:183618421:G:A	chr3	7.7713262441523e-05	Exon
DLPFC	e264491	ENSG00000114796.15	chr3:183618620:G:A	chr3	9.28299906113622e-05	Exon
DLPFC	e264491	ENSG00000114796.15	chr3:183618830:G:A	chr3	9.28299906113622e-05	Exon
DLPFC	e264491	ENSG00000114796.15	chr3:183619112:A:C	chr3	9.28299906113622e-05	Exon
DLPFC	e264491	ENSG00000114796.15	chr3:183619243:G:A	chr3	9.28299906113622e-05	Exon
DLPFC	e264491	ENSG00000114796.15	chr3:183627183:C:A	chr3	0.0031613129306087	Exon
DLPFC	e264491	ENSG00000114796.15	chr3:183624154:A:G	chr3	0.0041608166703704	Exon
DLPFC	e264491	ENSG00000114796.15	chr3:183618207:ATGG:A	chr3	0.0048521743600907	Exon
DLPFC	e264491	ENSG00000114796.15	chr3:183617725:C:T	chr3	0.0087682737158816	Exon
DLPFC	e264491	ENSG00000114796.15	chr3:183619109:A:G	chr3	0.0107787046749388	Exon
DLPFC	e264491	ENSG00000114796.15	chr3:183620844:C:A	chr3	0.0130715174048343	Exon
DLPFC	e264498	ENSG00000114796.15	chr3:183618421:G:A	chr3	0.000887792605432	Exon
DLPFC	e264498	ENSG00000114796.15	chr3:183618620:G:A	chr3	0.0009697935020132	Exon
DLPFC	e264498	ENSG00000114796.15	chr3:183618830:G:A	chr3	0.0009697935020132	Exon
DLPFC	e264498	ENSG00000114796.15	chr3:183619112:A:C	chr3	0.0009697935020132	Exon
DLPFC	e264498	ENSG00000114796.15	chr3:183619243:G:A	chr3	0.0009697935020132	Exon
DLPFC	e264498	ENSG00000114796.15	chr3:183624154:A:G	chr3	0.0119832599469056	Exon
DLPFC	e264498	ENSG00000114796.15	chr3:183627183:C:A	chr3	0.0164634775466286	Exon
DLPFC	e264498	ENSG00000114796.15	chr3:183618207:ATGG:A	chr3	0.023316336706754	Exon
DLPFC	e264498	ENSG00000114796.15	chr3:183617725:C:T	chr3	0.0333995397109598	Exon
DLPFC	e264498	ENSG00000114796.15	chr3:183620844:C:A	chr3	0.0384850256417448	Exon
DLPFC	e264498	ENSG00000114796.15	chr3:183619109:A:G	chr3	0.0412889761777062	Exon
DLPFC	e264505	ENSG00000114796.15	chr3:183618421:G:A	chr3	0.0036651594333797	Exon
DLPFC	e264505	ENSG00000114796.15	chr3:183618620:G:A	chr3	0.0039650116408504	Exon
DLPFC	e264505	ENSG00000114796.15	chr3:183618830:G:A	chr3	0.0039650116408504	Exon
DLPFC	e264505	ENSG00000114796.15	chr3:183619112:A:C	chr3	0.0039650116408504	Exon
DLPFC	e264505	ENSG00000114796.15	chr3:183619243:G:A	chr3	0.0039650116408504	Exon
DLPFC	e264505	ENSG00000114796.15	chr3:183624154:A:G	chr3	0.0145892388934325	Exon
DLPFC	e264505	ENSG00000114796.15	chr3:183627183:C:A	chr3	0.0180484050039797	Exon
DLPFC	e264505	ENSG00000114796.15	chr3:183618207:ATGG:A	chr3	0.0317500335255297	Exon
DLPFC	e264505	ENSG00000114796.15	chr3:183617725:C:T	chr3	0.042822456991138	Exon
DLPFC	e264505	ENSG00000114796.15	chr3:183620844:C:A	chr3	0.0485816217416718	Exon
DLPFC	e264517	ENSG00000114796.15	chr3:183618421:G:A	chr3	0.002952023412009	Exon
DLPFC	e264517	ENSG00000114796.15	chr3:183618620:G:A	chr3	0.0032100467775557	Exon
DLPFC	e264517	ENSG00000114796.15	chr3:183618830:G:A	chr3	0.0032100467775557	Exon
DLPFC	e264517	ENSG00000114796.15	chr3:183619112:A:C	chr3	0.0032100467775557	Exon
DLPFC	e264517	ENSG00000114796.15	chr3:183619243:G:A	chr3	0.0032100467775557	Exon
DLPFC	e264517	ENSG00000114796.15	chr3:183624154:A:G	chr3	0.0129522320553572	Exon
DLPFC	e264517	ENSG00000114796.15	chr3:183627183:C:A	chr3	0.0160419772963658	Exon
DLPFC	e264517	ENSG00000114796.15	chr3:183618207:ATGG:A	chr3	0.028132366412148	Exon
DLPFC	e264517	ENSG00000114796.15	chr3:183617725:C:T	chr3	0.0385342190892632	Exon
DLPFC	e264517	ENSG00000114796.15	chr3:183620844:C:A	chr3	0.0438656038681787	Exon
DLPFC	e264517	ENSG00000114796.15	chr3:183619109:A:G	chr3	0.0479257640283191	Exon
DLPFC	e264519	ENSG00000114796.15	chr3:183618421:G:A	chr3	0.0008930778506306	Exon
DLPFC	e264519	ENSG00000114796.15	chr3:183618620:G:A	chr3	0.0009871066477344	Exon
DLPFC	e264519	ENSG00000114796.15	chr3:183618830:G:A	chr3	0.0009871066477344	Exon
DLPFC	e264519	ENSG00000114796.15	chr3:183619112:A:C	chr3	0.0009871066477344	Exon
DLPFC	e264519	ENSG00000114796.15	chr3:183619243:G:A	chr3	0.0009871066477344	Exon
DLPFC	e264519	ENSG00000114796.15	chr3:183624154:A:G	chr3	0.008573963946281	Exon
DLPFC	e264519	ENSG00000114796.15	chr3:183627183:C:A	chr3	0.0117097281068994	Exon
DLPFC	e264519	ENSG00000114796.15	chr3:183618207:ATGG:A	chr3	0.0179136222365064	Exon
DLPFC	e264519	ENSG00000114796.15	chr3:183617725:C:T	chr3	0.027448470596489	Exon
DLPFC	e264519	ENSG00000114796.15	chr3:183620844:C:A	chr3	0.0308642847168709	Exon
DLPFC	e264519	ENSG00000114796.15	chr3:183619109:A:G	chr3	0.0311705225467286	Exon
DLPFC	e264537	ENSG00000114796.15	chr3:183618421:G:A	chr3	0.0019069518881325	Exon
DLPFC	e264537	ENSG00000114796.15	chr3:183618620:G:A	chr3	0.0021219518480122	Exon
DLPFC	e264537	ENSG00000114796.15	chr3:183618830:G:A	chr3	0.0021219518480122	Exon
DLPFC	e264537	ENSG00000114796.15	chr3:183619112:A:C	chr3	0.0021219518480122	Exon
DLPFC	e264537	ENSG00000114796.15	chr3:183619243:G:A	chr3	0.0021219518480122	Exon
DLPFC	e264537	ENSG00000114796.15	chr3:183624154:A:G	chr3	0.0129921658775622	Exon
DLPFC	e264537	ENSG00000114796.15	chr3:183627183:C:A	chr3	0.0177586919245127	Exon
DLPFC	e264537	ENSG00000114796.15	chr3:183618207:ATGG:A	chr3	0.0301199019611904	Exon
DLPFC	e264537	ENSG00000114796.15	chr3:183617725:C:T	chr3	0.0402574911775138	Exon
DLPFC	e264537	ENSG00000114796.15	chr3:183620844:C:A	chr3	0.0462799967697057	Exon
DLPFC	e264538	ENSG00000114796.15	chr3:183618421:G:A	chr3	6.10166869303609e-05	Exon
DLPFC	e264538	ENSG00000114796.15	chr3:183618620:G:A	chr3	7.14412927844219e-05	Exon
DLPFC	e264538	ENSG00000114796.15	chr3:183618830:G:A	chr3	7.14412927844219e-05	Exon
DLPFC	e264538	ENSG00000114796.15	chr3:183619112:A:C	chr3	7.14412927844219e-05	Exon
DLPFC	e264538	ENSG00000114796.15	chr3:183619243:G:A	chr3	7.14412927844219e-05	Exon
DLPFC	e264538	ENSG00000114796.15	chr3:183627183:C:A	chr3	0.0036151354792211	Exon
DLPFC	e264538	ENSG00000114796.15	chr3:183618207:ATGG:A	chr3	0.0040387562014636	Exon
DLPFC	e264538	ENSG00000114796.15	chr3:183624154:A:G	chr3	0.0044191241017258	Exon
DLPFC	e264538	ENSG00000114796.15	chr3:183617725:C:T	chr3	0.007137282641505	Exon
DLPFC	e264538	ENSG00000114796.15	chr3:183619109:A:G	chr3	0.0100342805115405	Exon
DLPFC	e264538	ENSG00000114796.15	chr3:183620844:C:A	chr3	0.0115116556940318	Exon
DLPFC	e264542	ENSG00000114796.15	chr3:183624154:A:G	chr3	0.0178880876524715	Exon
DLPFC	e266390	ENSG00000175182.13	chr3:184783822:C:T	chr3	0.0006386179350099	Exon
DLPFC	e266390	ENSG00000175182.13	chr3:184784828:G:A	chr3	0.0006386179350099	Exon
DLPFC	e266390	ENSG00000175182.13	chr3:184788790:C:T	chr3	0.0013427479602927	Exon
DLPFC	e266390	ENSG00000175182.13	chr3:184791901:AG:A	chr3	0.0337053871752427	Exon
DLPFC	e266390	ENSG00000175182.13	chr3:184782602:A:C	chr3	0.0375553901736457	Exon
DLPFC	e266390	ENSG00000175182.13	chr3:184782730:C:A	chr3	0.0375553901736457	Exon
DLPFC	e266390	ENSG00000175182.13	chr3:184792741:T:C	chr3	0.0383802790647306	Exon
DLPFC	e266396	ENSG00000175182.13	chr3:184783822:C:T	chr3	0.0060897205024997	Exon
DLPFC	e266396	ENSG00000175182.13	chr3:184784828:G:A	chr3	0.0060897205024997	Exon
DLPFC	e266396	ENSG00000175182.13	chr3:184788790:C:T	chr3	0.027065802304316	Exon
DLPFC	e266396	ENSG00000175182.13	chr3:184792741:T:C	chr3	0.0490324168271674	Exon
DLPFC	e266420	ENSG00000175182.13	chr3:184604162:A:T	chr3	0.0408092557569401	Exon
DLPFC	e266422	ENSG00000175182.13	chr3:184783822:C:T	chr3	0.0061451229654292	Exon
DLPFC	e266422	ENSG00000175182.13	chr3:184784828:G:A	chr3	0.0061451229654292	Exon
DLPFC	e266422	ENSG00000175182.13	chr3:184788790:C:T	chr3	0.0272185062606415	Exon
DLPFC	e266422	ENSG00000175182.13	chr3:184792741:T:C	chr3	0.0484219871256086	Exon
DLPFC	e268909	ENSG00000127241.16	chr3:187336496:T:C	chr3	0.0312485491817173	Exon
DLPFC	e268930	ENSG00000127241.16	chr3:187336496:T:C	chr3	0.0311959456996944	Exon
DLPFC	e270499	ENSG00000133657.14	chr3:194682849:A:G	chr3	0.0242273127791344	Exon
DLPFC	e270499	ENSG00000133657.14	chr3:194682782:TG:T	chr3	0.0310591021305114	Exon
DLPFC	e270499	ENSG00000133657.14	chr3:194685776:C:G	chr3	0.0325443374732973	Exon
DLPFC	e270499	ENSG00000133657.14	chr3:194683793:A:G	chr3	0.0441394496103344	Exon
DLPFC	e270991	ENSG00000189058.8	chr3:195901765:C:A	chr3	0.048180387298333	Exon
DLPFC	e270997	ENSG00000189058.8	chr3:195901765:C:A	chr3	0.0477896655597703	Exon
DLPFC	e272751	ENSG00000163964.13	chr3:196327215:C:T	chr3	0.0317365264690099	Exon
DLPFC	e272774	ENSG00000163964.13	chr3:196673178:C:A	chr3	0.0185146832749692	Exon
DLPFC	e273805	ENSG00000114473.13	chr3:197442025:G:A	chr3	0.0199810856005228	Exon
DLPFC	e273816	ENSG00000114473.13	chr3:197442025:G:A	chr3	0.0193451430990307	Exon
DLPFC	e273820	ENSG00000114473.13	chr3:197442025:G:A	chr3	0.0191466618169428	Exon
DLPFC	e274121	ENSG00000198155.5	chr4:655808:G:C	chr4	0.0141061619974642	Exon
DLPFC	e274121	ENSG00000198155.5	chr4:664068:CT:C	chr4	0.0467424636244268	Exon
DLPFC	e274124	ENSG00000198155.5	chr4:655808:G:C	chr4	0.0062525786696884	Exon
DLPFC	e274124	ENSG00000198155.5	chr4:664068:CT:C	chr4	0.0250038390652599	Exon
DLPFC	e274166	ENSG00000251595.7	chr4:742838:G:T	chr4	0.0359840936313155	Exon
DLPFC	e274394	ENSG00000133256.12	chr4:818626:C:T	chr4	0.0160539410592001	Exon
DLPFC	e274394	ENSG00000133256.12	chr4:821533:A:G	chr4	0.0357129327840218	Exon
DLPFC	e274595	ENSG00000185619.18	chr4:651759:T:C	chr4	0.0090087272812733	Exon
DLPFC	e274595	ENSG00000185619.18	chr4:651490:G:C	chr4	0.0282475671888091	Exon
DLPFC	e274595	ENSG00000185619.18	chr4:651511:A:G	chr4	0.0282475671888091	Exon
DLPFC	e274595	ENSG00000185619.18	chr4:573796:G:C	chr4	0.0289559312304383	Exon
DLPFC	e274595	ENSG00000185619.18	chr4:649110:T:C	chr4	0.0402351553993598	Exon
DLPFC	e274595	ENSG00000185619.18	chr4:649955:T:C	chr4	0.049249892428383	Exon
DLPFC	e274681	ENSG00000168993.14	chr4:942779:A:G	chr4	0.0263877294450448	Exon
DLPFC	e274681	ENSG00000168993.14	chr4:945418:G:A	chr4	0.0285739333968734	Exon
DLPFC	e274681	ENSG00000168993.14	chr4:947502:A:C	chr4	0.0416527627986293	Exon
DLPFC	e274681	ENSG00000168993.14	chr4:942145:G:A	chr4	0.0473226296141652	Exon
DLPFC	e274681	ENSG00000168993.14	chr4:951437:A:G	chr4	0.0479539349205959	Exon
DLPFC	e274686	ENSG00000168993.14	chr4:942779:A:G	chr4	0.0263877294450448	Exon
DLPFC	e274686	ENSG00000168993.14	chr4:945418:G:A	chr4	0.0285739333968734	Exon
DLPFC	e274686	ENSG00000168993.14	chr4:947502:A:C	chr4	0.0416527627986293	Exon
DLPFC	e274686	ENSG00000168993.14	chr4:942145:G:A	chr4	0.0473226296141652	Exon
DLPFC	e274686	ENSG00000168993.14	chr4:951437:A:G	chr4	0.0479539349205959	Exon
DLPFC	e277796	ENSG00000197386.10	chr4:3194302:A:C	chr4	0.0399583015031744	Exon
DLPFC	e279197	ENSG00000170846.16	chr4:6725312:G:A	chr4	0.0006673863287176	Exon
DLPFC	e279197	ENSG00000170846.16	chr4:6724806:A:G	chr4	0.0034695481061884	Exon
DLPFC	e279197	ENSG00000170846.16	chr4:6724582:C:T	chr4	0.0046977755225975	Exon
DLPFC	e279197	ENSG00000170846.16	chr4:6725132:T:C	chr4	0.0110756368626732	Exon
DLPFC	e279197	ENSG00000170846.16	chr4:6725249:T:C	chr4	0.0206490047494635	Exon
DLPFC	e279197	ENSG00000170846.16	chr4:6731932:G:A	chr4	0.024335653956744	Exon
DLPFC	e279197	ENSG00000170846.16	chr4:6731616:T:C	chr4	0.0408279714548747	Exon
DLPFC	e279343	ENSG00000109519.12	chr4:7083277:C:T	chr4	0.028211405588268	Exon
DLPFC	e28050	ENSG00000127603.23	chr1:39613039:A:C	chr1	0.0497298457095297	Exon
DLPFC	e280748	ENSG00000038219.12	chr4:13764453:G:A	chr4	0.0124855061770242	Exon
DLPFC	e280748	ENSG00000038219.12	chr4:13761930:C:A	chr4	0.0274298386045706	Exon
DLPFC	e280748	ENSG00000038219.12	chr4:13760088:A:G	chr4	0.0395297054550788	Exon
DLPFC	e280748	ENSG00000038219.12	chr4:13757573:G:A	chr4	0.0405371325900089	Exon
DLPFC	e280748	ENSG00000038219.12	chr4:13759495:G:A	chr4	0.0499256368142996	Exon
DLPFC	e280748	ENSG00000038219.12	chr4:13759507:C:T	chr4	0.0499256368142996	Exon
DLPFC	e281301	ENSG00000237765.6	chr4:15651730:C:T	chr4	0.0316425918166993	Exon
DLPFC	e281418	ENSG00000004468.12	chr4:15701635:G:T	chr4	0.043039383514938	Exon
DLPFC	e281816	ENSG00000169744.12	chr4:16017882:C:G	chr4	0.0250217922148707	Exon
DLPFC	e281816	ENSG00000169744.12	chr4:16015908:G:C	chr4	0.0264459574664926	Exon
DLPFC	e281816	ENSG00000169744.12	chr4:16016740:G:A	chr4	0.0264459574664926	Exon
DLPFC	e281816	ENSG00000169744.12	chr4:16019041:T:C	chr4	0.0354358871515108	Exon
DLPFC	e281816	ENSG00000169744.12	chr4:16019201:C:G	chr4	0.0354358871515108	Exon
DLPFC	e284895	ENSG00000157796.17	chr4:38907022:G:A	chr4	0.0304192898291743	Exon
DLPFC	e285072	ENSG00000163682.15	chr4:39536174:A:G	chr4	0.0395832616656312	Exon
DLPFC	e286499	ENSG00000014824.13	chr4:42446259:C:T	chr4	0.0093772786211331	Exon
DLPFC	e286499	ENSG00000014824.13	chr4:42446885:T:C	chr4	0.0093772786211331	Exon
DLPFC	e286499	ENSG00000014824.13	chr4:42396886:G:A	chr4	0.0129768313801926	Exon
DLPFC	e286499	ENSG00000014824.13	chr4:42460070:C:T	chr4	0.0202645995216376	Exon
DLPFC	e286499	ENSG00000014824.13	chr4:42461897:C:T	chr4	0.0203276632682057	Exon
DLPFC	e286499	ENSG00000014824.13	chr4:42463803:A:G	chr4	0.0203790224459774	Exon
DLPFC	e286499	ENSG00000014824.13	chr4:42463831:C:T	chr4	0.0203790224459774	Exon
DLPFC	e286499	ENSG00000014824.13	chr4:42434199:A:G	chr4	0.0215413747775852	Exon
DLPFC	e286499	ENSG00000014824.13	chr4:42472946:T:C	chr4	0.022414173798455	Exon
DLPFC	e286499	ENSG00000014824.13	chr4:42466871:T:C	chr4	0.0227041632027118	Exon
DLPFC	e286499	ENSG00000014824.13	chr4:42400975:A:G	chr4	0.0233874275362498	Exon
DLPFC	e286499	ENSG00000014824.13	chr4:42473053:T:C	chr4	0.0248354294960775	Exon
DLPFC	e286499	ENSG00000014824.13	chr4:42399399:T:G	chr4	0.0281774533890941	Exon
DLPFC	e286499	ENSG00000014824.13	chr4:42471613:A:G	chr4	0.028987052743787	Exon
DLPFC	e286499	ENSG00000014824.13	chr4:42410392:C:T	chr4	0.030245386705183	Exon
DLPFC	e286499	ENSG00000014824.13	chr4:42401544:T:C	chr4	0.0311818772819847	Exon
DLPFC	e286499	ENSG00000014824.13	chr4:42409440:T:C	chr4	0.0311818772819847	Exon
DLPFC	e286499	ENSG00000014824.13	chr4:42405411:T:C	chr4	0.031998304416714	Exon
DLPFC	e286499	ENSG00000014824.13	chr4:42406424:G:C	chr4	0.0330613007855408	Exon
DLPFC	e286499	ENSG00000014824.13	chr4:42496810:C:A	chr4	0.0337523962619268	Exon
DLPFC	e286499	ENSG00000014824.13	chr4:42563717:A:G	chr4	0.0405050067664929	Exon
DLPFC	e286499	ENSG00000014824.13	chr4:42565082:G:T	chr4	0.0405050067664929	Exon
DLPFC	e286499	ENSG00000014824.13	chr4:42572106:T:C	chr4	0.0405050067664929	Exon
DLPFC	e286499	ENSG00000014824.13	chr4:42429533:T:C	chr4	0.0424426328592147	Exon
DLPFC	e286546	ENSG00000124406.16	chr4:42387723:C:A	chr4	0.0030132836915788	Exon
DLPFC	e286546	ENSG00000124406.16	chr4:42393444:A:G	chr4	0.0118816733388544	Exon
DLPFC	e286546	ENSG00000124406.16	chr4:42392391:T:G	chr4	0.0126129489249407	Exon
DLPFC	e286546	ENSG00000124406.16	chr4:42391290:G:A	chr4	0.0211385918393916	Exon
DLPFC	e286546	ENSG00000124406.16	chr4:42391291:G:A	chr4	0.0211385918393916	Exon
DLPFC	e286546	ENSG00000124406.16	chr4:42391295:T:C	chr4	0.0211385918393916	Exon
DLPFC	e286546	ENSG00000124406.16	chr4:42367886:A:G	chr4	0.0273568570815812	Exon
DLPFC	e286619	ENSG00000124406.16	chr4:42387723:C:A	chr4	0.0030246333299548	Exon
DLPFC	e286619	ENSG00000124406.16	chr4:42393444:A:G	chr4	0.0118661076346577	Exon
DLPFC	e286619	ENSG00000124406.16	chr4:42392391:T:G	chr4	0.0126551374924376	Exon
DLPFC	e286619	ENSG00000124406.16	chr4:42391290:G:A	chr4	0.0211489539643752	Exon
DLPFC	e286619	ENSG00000124406.16	chr4:42391291:G:A	chr4	0.0211489539643752	Exon
DLPFC	e286619	ENSG00000124406.16	chr4:42391295:T:C	chr4	0.0211489539643752	Exon
DLPFC	e286619	ENSG00000124406.16	chr4:42367886:A:G	chr4	0.0274255574955814	Exon
DLPFC	e287664	ENSG00000075539.13	chr4:48457348:T:C	chr4	0.0130614891563907	Exon
DLPFC	e287664	ENSG00000075539.13	chr4:48343989:C:T	chr4	0.0241292677995813	Exon
DLPFC	e287664	ENSG00000075539.13	chr4:48348740:G:A	chr4	0.0241292677995813	Exon
DLPFC	e287664	ENSG00000075539.13	chr4:48345746:A:G	chr4	0.0252472985863659	Exon
DLPFC	e287664	ENSG00000075539.13	chr4:48347673:A:G	chr4	0.0367706615055943	Exon
DLPFC	e287664	ENSG00000075539.13	chr4:48358535:C:T	chr4	0.0382889770343847	Exon
DLPFC	e287664	ENSG00000075539.13	chr4:48358608:G:A	chr4	0.0382889770343847	Exon
DLPFC	e287664	ENSG00000075539.13	chr4:48361824:GTCT:G	chr4	0.0382889770343847	Exon
DLPFC	e287664	ENSG00000075539.13	chr4:48365044:C:T	chr4	0.0382889770343847	Exon
DLPFC	e287664	ENSG00000075539.13	chr4:48398967:T:A	chr4	0.0382889770343847	Exon
DLPFC	e287664	ENSG00000075539.13	chr4:48403374:A:C	chr4	0.0382889770343847	Exon
DLPFC	e287664	ENSG00000075539.13	chr4:48410980:C:T	chr4	0.0382889770343847	Exon
DLPFC	e287664	ENSG00000075539.13	chr4:48411581:C:T	chr4	0.0382889770343847	Exon
DLPFC	e287664	ENSG00000075539.13	chr4:48411624:T:A	chr4	0.0382889770343847	Exon
DLPFC	e287664	ENSG00000075539.13	chr4:48414673:G:A	chr4	0.0382889770343847	Exon
DLPFC	e287664	ENSG00000075539.13	chr4:48428337:G:A	chr4	0.0382889770343847	Exon
DLPFC	e287664	ENSG00000075539.13	chr4:48366159:C:T	chr4	0.0382889770343848	Exon
DLPFC	e287664	ENSG00000075539.13	chr4:48366748:C:G	chr4	0.0382889770343848	Exon
DLPFC	e287664	ENSG00000075539.13	chr4:48377316:T:C	chr4	0.0382889770343848	Exon
DLPFC	e287664	ENSG00000075539.13	chr4:48379048:C:T	chr4	0.0382889770343848	Exon
DLPFC	e287664	ENSG00000075539.13	chr4:48382482:T:C	chr4	0.0382889770343848	Exon
DLPFC	e287664	ENSG00000075539.13	chr4:48389945:A:T	chr4	0.0382889770343848	Exon
DLPFC	e287728	ENSG00000075539.13	chr4:48457348:T:C	chr4	0.0130450914156288	Exon
DLPFC	e287728	ENSG00000075539.13	chr4:48343989:C:T	chr4	0.024055223650147	Exon
DLPFC	e287728	ENSG00000075539.13	chr4:48348740:G:A	chr4	0.024055223650147	Exon
DLPFC	e287728	ENSG00000075539.13	chr4:48345746:A:G	chr4	0.0251707643186792	Exon
DLPFC	e287728	ENSG00000075539.13	chr4:48347673:A:G	chr4	0.0366642297009974	Exon
DLPFC	e287728	ENSG00000075539.13	chr4:48358535:C:T	chr4	0.0381796706018359	Exon
DLPFC	e287728	ENSG00000075539.13	chr4:48358608:G:A	chr4	0.0381796706018359	Exon
DLPFC	e287728	ENSG00000075539.13	chr4:48361824:GTCT:G	chr4	0.0381796706018359	Exon
DLPFC	e287728	ENSG00000075539.13	chr4:48365044:C:T	chr4	0.0381796706018359	Exon
DLPFC	e287728	ENSG00000075539.13	chr4:48366159:C:T	chr4	0.0381796706018359	Exon
DLPFC	e287728	ENSG00000075539.13	chr4:48366748:C:G	chr4	0.0381796706018359	Exon
DLPFC	e287728	ENSG00000075539.13	chr4:48377316:T:C	chr4	0.0381796706018359	Exon
DLPFC	e287728	ENSG00000075539.13	chr4:48379048:C:T	chr4	0.0381796706018359	Exon
DLPFC	e287728	ENSG00000075539.13	chr4:48382482:T:C	chr4	0.0381796706018359	Exon
DLPFC	e287728	ENSG00000075539.13	chr4:48389945:A:T	chr4	0.0381796706018359	Exon
DLPFC	e287728	ENSG00000075539.13	chr4:48398967:T:A	chr4	0.0381796706018359	Exon
DLPFC	e287728	ENSG00000075539.13	chr4:48403374:A:C	chr4	0.0381796706018359	Exon
DLPFC	e287728	ENSG00000075539.13	chr4:48410980:C:T	chr4	0.0381796706018359	Exon
DLPFC	e287728	ENSG00000075539.13	chr4:48411581:C:T	chr4	0.0381796706018359	Exon
DLPFC	e287728	ENSG00000075539.13	chr4:48411624:T:A	chr4	0.0381796706018359	Exon
DLPFC	e287728	ENSG00000075539.13	chr4:48414673:G:A	chr4	0.0381796706018359	Exon
DLPFC	e287728	ENSG00000075539.13	chr4:48428337:G:A	chr4	0.0381796706018359	Exon
DLPFC	e287758	ENSG00000075539.13	chr4:48457348:T:C	chr4	0.0127778912426594	Exon
DLPFC	e287758	ENSG00000075539.13	chr4:48343989:C:T	chr4	0.0242499137667381	Exon
DLPFC	e287758	ENSG00000075539.13	chr4:48348740:G:A	chr4	0.0242499137667381	Exon
DLPFC	e287758	ENSG00000075539.13	chr4:48345746:A:G	chr4	0.0252776221704705	Exon
DLPFC	e287758	ENSG00000075539.13	chr4:48347673:A:G	chr4	0.0363149747665103	Exon
DLPFC	e287758	ENSG00000075539.13	chr4:48366159:C:T	chr4	0.0376963347565378	Exon
DLPFC	e287758	ENSG00000075539.13	chr4:48366748:C:G	chr4	0.0376963347565378	Exon
DLPFC	e287758	ENSG00000075539.13	chr4:48377316:T:C	chr4	0.0376963347565378	Exon
DLPFC	e287758	ENSG00000075539.13	chr4:48379048:C:T	chr4	0.0376963347565378	Exon
DLPFC	e287758	ENSG00000075539.13	chr4:48382482:T:C	chr4	0.0376963347565378	Exon
DLPFC	e287758	ENSG00000075539.13	chr4:48389945:A:T	chr4	0.0376963347565378	Exon
DLPFC	e287758	ENSG00000075539.13	chr4:48358535:C:T	chr4	0.0376963347565379	Exon
DLPFC	e287758	ENSG00000075539.13	chr4:48358608:G:A	chr4	0.0376963347565379	Exon
DLPFC	e287758	ENSG00000075539.13	chr4:48361824:GTCT:G	chr4	0.0376963347565379	Exon
DLPFC	e287758	ENSG00000075539.13	chr4:48365044:C:T	chr4	0.0376963347565379	Exon
DLPFC	e287758	ENSG00000075539.13	chr4:48398967:T:A	chr4	0.0376963347565379	Exon
DLPFC	e287758	ENSG00000075539.13	chr4:48403374:A:C	chr4	0.0376963347565379	Exon
DLPFC	e287758	ENSG00000075539.13	chr4:48410980:C:T	chr4	0.0376963347565379	Exon
DLPFC	e287758	ENSG00000075539.13	chr4:48411581:C:T	chr4	0.0376963347565379	Exon
DLPFC	e287758	ENSG00000075539.13	chr4:48411624:T:A	chr4	0.0376963347565379	Exon
DLPFC	e287758	ENSG00000075539.13	chr4:48414673:G:A	chr4	0.0376963347565379	Exon
DLPFC	e287758	ENSG00000075539.13	chr4:48428337:G:A	chr4	0.0376963347565379	Exon
DLPFC	e287762	ENSG00000075539.13	chr4:48457348:T:C	chr4	0.0126720097424464	Exon
DLPFC	e287762	ENSG00000075539.13	chr4:48343989:C:T	chr4	0.0224644102529312	Exon
DLPFC	e287762	ENSG00000075539.13	chr4:48348740:G:A	chr4	0.0224644102529312	Exon
DLPFC	e287762	ENSG00000075539.13	chr4:48345746:A:G	chr4	0.0234896287759703	Exon
DLPFC	e287762	ENSG00000075539.13	chr4:48347673:A:G	chr4	0.0339773902388892	Exon
DLPFC	e287762	ENSG00000075539.13	chr4:48358535:C:T	chr4	0.0353703683030594	Exon
DLPFC	e287762	ENSG00000075539.13	chr4:48358608:G:A	chr4	0.0353703683030594	Exon
DLPFC	e287762	ENSG00000075539.13	chr4:48361824:GTCT:G	chr4	0.0353703683030594	Exon
DLPFC	e287762	ENSG00000075539.13	chr4:48365044:C:T	chr4	0.0353703683030594	Exon
DLPFC	e287762	ENSG00000075539.13	chr4:48398967:T:A	chr4	0.0353703683030594	Exon
DLPFC	e287762	ENSG00000075539.13	chr4:48403374:A:C	chr4	0.0353703683030594	Exon
DLPFC	e287762	ENSG00000075539.13	chr4:48410980:C:T	chr4	0.0353703683030594	Exon
DLPFC	e287762	ENSG00000075539.13	chr4:48411581:C:T	chr4	0.0353703683030594	Exon
DLPFC	e287762	ENSG00000075539.13	chr4:48411624:T:A	chr4	0.0353703683030594	Exon
DLPFC	e287762	ENSG00000075539.13	chr4:48414673:G:A	chr4	0.0353703683030594	Exon
DLPFC	e287762	ENSG00000075539.13	chr4:48428337:G:A	chr4	0.0353703683030594	Exon
DLPFC	e287762	ENSG00000075539.13	chr4:48366159:C:T	chr4	0.0353703683030595	Exon
DLPFC	e287762	ENSG00000075539.13	chr4:48366748:C:G	chr4	0.0353703683030595	Exon
DLPFC	e287762	ENSG00000075539.13	chr4:48377316:T:C	chr4	0.0353703683030595	Exon
DLPFC	e287762	ENSG00000075539.13	chr4:48379048:C:T	chr4	0.0353703683030595	Exon
DLPFC	e287762	ENSG00000075539.13	chr4:48382482:T:C	chr4	0.0353703683030595	Exon
DLPFC	e287762	ENSG00000075539.13	chr4:48389945:A:T	chr4	0.0353703683030595	Exon
DLPFC	e28902	ENSG00000259943.1	chr1:40410441:A:G	chr1	0.0255601062408947	Exon
DLPFC	e289253	ENSG00000134851.12	chr4:55758465:C:T	chr4	0.005664461042256	Exon
DLPFC	e289253	ENSG00000134851.12	chr4:55751369:A:AT	chr4	0.0262049319887554	Exon
DLPFC	e289253	ENSG00000134851.12	chr4:55750493:T:C	chr4	0.0274898354315859	Exon
DLPFC	e289253	ENSG00000134851.12	chr4:55749643:C:T	chr4	0.0331908453033704	Exon
DLPFC	e289253	ENSG00000134851.12	chr4:55751718:C:T	chr4	0.0337912253832219	Exon
DLPFC	e289253	ENSG00000134851.12	chr4:55754538:T:G	chr4	0.0340569378658359	Exon
DLPFC	e289253	ENSG00000134851.12	chr4:55757330:C:T	chr4	0.0340569378658359	Exon
DLPFC	e289253	ENSG00000134851.12	chr4:55765010:G:A	chr4	0.0377292543223479	Exon
DLPFC	e289259	ENSG00000134851.12	chr4:55750493:T:C	chr4	0.0408416723871424	Exon
DLPFC	e293427	ENSG00000163743.13	chr4:75265557:AC:A	chr4	0.0364847935257205	Exon
DLPFC	e294253	ENSG00000138760.8	chr4:76551699:G:A	chr4	0.0015050733915603	Exon
DLPFC	e294253	ENSG00000138760.8	chr4:76549437:T:C	chr4	0.0099546395999677	Exon
DLPFC	e294253	ENSG00000138760.8	chr4:76550486:A:G	chr4	0.0126268279580676	Exon
DLPFC	e294253	ENSG00000138760.8	chr4:76550879:A:G	chr4	0.0136219097886797	Exon
DLPFC	e294253	ENSG00000138760.8	chr4:76551518:C:T	chr4	0.0165636845844669	Exon
DLPFC	e294253	ENSG00000138760.8	chr4:76548753:G:A	chr4	0.0470508937695908	Exon
DLPFC	e294253	ENSG00000138760.8	chr4:76549429:A:C	chr4	0.0497766226000114	Exon
DLPFC	e294253	ENSG00000138760.8	chr4:76549963:T:C	chr4	0.0497766226000114	Exon
DLPFC	e294292	ENSG00000189157.13	chr4:76274579:T:C	chr4	0.042013384922128	Exon
DLPFC	e294871	ENSG00000138759.17	chr4:77670277:A:C	chr4	0.0194034749986416	Exon
DLPFC	e296416	ENSG00000251022.6	chr4:82990373:T:G	chr4	0.0376434546691795	Exon
DLPFC	e296416	ENSG00000251022.6	chr4:83010534:A:G	chr4	0.0381526195072585	Exon
DLPFC	e296416	ENSG00000251022.6	chr4:83004742:T:C	chr4	0.0401827548481721	Exon
DLPFC	e296420	ENSG00000251022.6	chr4:83010534:A:G	chr4	0.0261574578000244	Exon
DLPFC	e296420	ENSG00000251022.6	chr4:82990373:T:G	chr4	0.0271015499481263	Exon
DLPFC	e296420	ENSG00000251022.6	chr4:83004742:T:C	chr4	0.0291086248109292	Exon
DLPFC	e296420	ENSG00000251022.6	chr4:82993352:G:C	chr4	0.0416574552481357	Exon
DLPFC	e296420	ENSG00000251022.6	chr4:82985129:T:A	chr4	0.0452426780894497	Exon
DLPFC	e296420	ENSG00000251022.6	chr4:82995884:A:G	chr4	0.0471328915818084	Exon
DLPFC	e296420	ENSG00000251022.6	chr4:82966857:C:T	chr4	0.0487781842186409	Exon
DLPFC	e296420	ENSG00000251022.6	chr4:82969822:A:G	chr4	0.0487781842186409	Exon
DLPFC	e296420	ENSG00000251022.6	chr4:82971368:ATT:A	chr4	0.0487781842186409	Exon
DLPFC	e296420	ENSG00000251022.6	chr4:82972000:AATGCT:A	chr4	0.0487781842186409	Exon
DLPFC	e296450	ENSG00000251022.6	chr4:82990373:T:G	chr4	0.0497093208571343	Exon
DLPFC	e296466	ENSG00000168152.12	chr4:82472880:C:CT	chr4	0.0488889592711584	Exon
DLPFC	e298430	ENSG00000163644.14	chr4:88392830:A:G	chr4	0.0082964122652359	Exon
DLPFC	e298430	ENSG00000163644.14	chr4:88395077:A:G	chr4	0.0362032995273854	Exon
DLPFC	e298430	ENSG00000163644.14	chr4:88391891:C:T	chr4	0.0477139462650935	Exon
DLPFC	e298489	ENSG00000138642.14	chr4:88698439:C:A	chr4	0.0271689577907163	Exon
DLPFC	e298489	ENSG00000138642.14	chr4:88698617:A:G	chr4	0.0402865549267516	Exon
DLPFC	e298489	ENSG00000138642.14	chr4:88694547:C:G	chr4	0.0460616312302608	Exon
DLPFC	e298511	ENSG00000138642.14	chr4:88698439:C:A	chr4	0.0276123980691981	Exon
DLPFC	e298511	ENSG00000138642.14	chr4:88698617:A:G	chr4	0.0408699597629746	Exon
DLPFC	e298511	ENSG00000138642.14	chr4:88694547:C:G	chr4	0.0466972034829989	Exon
DLPFC	e298534	ENSG00000138642.14	chr4:88698439:C:A	chr4	0.0268305351518349	Exon
DLPFC	e298534	ENSG00000138642.14	chr4:88698617:A:G	chr4	0.0399366852528721	Exon
DLPFC	e298534	ENSG00000138642.14	chr4:88694547:C:G	chr4	0.0456580765980248	Exon
DLPFC	e29953	ENSG00000066185.12	chr1:42866216:G:C	chr1	0.0385973427236308	Exon
DLPFC	e29953	ENSG00000066185.12	chr1:42866368:C:T	chr1	0.0385973427236308	Exon
DLPFC	e300758	ENSG00000109270.12	chr4:99464421:GT:G	chr4	0.0268356573953446	Exon
DLPFC	e302981	ENSG00000164022.16	chr4:105928932:G:GT	chr4	0.02547022723332	Exon
DLPFC	e303402	ENSG00000109475.16	chr4:109070143:G:A	chr4	0.0084806470886062	Exon
DLPFC	e305436	ENSG00000174607.10	chr4:114741242:T:A	chr4	0.0254264661042615	Exon
DLPFC	e305436	ENSG00000174607.10	chr4:114741410:T:G	chr4	0.0254264661042615	Exon
DLPFC	e305436	ENSG00000174607.10	chr4:114743429:C:T	chr4	0.0409788546512232	Exon
DLPFC	e30547	ENSG00000117395.11	chr1:42735545:A:C	chr1	0.0105787373668013	Exon
DLPFC	e30547	ENSG00000117395.11	chr1:42747828:C:T	chr1	0.011637468090699	Exon
DLPFC	e30547	ENSG00000117395.11	chr1:42743895:C:A	chr1	0.0145837917683637	Exon
DLPFC	e30547	ENSG00000117395.11	chr1:42745456:C:T	chr1	0.0145837917683637	Exon
DLPFC	e30547	ENSG00000117395.11	chr1:42749012:C:T	chr1	0.0150286871603073	Exon
DLPFC	e30547	ENSG00000117395.11	chr1:42728965:CA:C	chr1	0.0218647987189171	Exon
DLPFC	e30547	ENSG00000117395.11	chr1:42767136:C:G	chr1	0.0267004362686193	Exon
DLPFC	e30547	ENSG00000117395.11	chr1:42730883:A:G	chr1	0.0284517451758397	Exon
DLPFC	e30547	ENSG00000117395.11	chr1:42744270:G:T	chr1	0.0357343146936824	Exon
DLPFC	e30547	ENSG00000117395.11	chr1:42760665:T:G	chr1	0.0402686388378353	Exon
DLPFC	e30547	ENSG00000117395.11	chr1:42694410:GTT:G	chr1	0.0452399568709412	Exon
DLPFC	e305986	ENSG00000164096.12	chr4:119400215:G:A	chr4	0.0470731316726084	Exon
DLPFC	e305986	ENSG00000164096.12	chr4:119447401:G:A	chr4	0.0473238590109444	Exon
DLPFC	e305987	ENSG00000164096.12	chr4:119359462:C:T	chr4	0.0278837097289122	Exon
DLPFC	e305987	ENSG00000164096.12	chr4:119396749:G:A	chr4	0.0298989377296125	Exon
DLPFC	e305987	ENSG00000164096.12	chr4:119384243:A:T	chr4	0.0357376869596077	Exon
DLPFC	e305987	ENSG00000164096.12	chr4:119388345:T:C	chr4	0.0357376869596077	Exon
DLPFC	e305987	ENSG00000164096.12	chr4:119171183:A:G	chr4	0.0423841316814104	Exon
DLPFC	e305987	ENSG00000164096.12	chr4:119154068:G:A	chr4	0.0459268581978909	Exon
DLPFC	e305987	ENSG00000164096.12	chr4:119400215:G:A	chr4	0.0490173402440113	Exon
DLPFC	e305988	ENSG00000164096.12	chr4:119447401:G:A	chr4	0.0449591796240948	Exon
DLPFC	e305988	ENSG00000164096.12	chr4:119400215:G:A	chr4	0.0455410738307091	Exon
DLPFC	e306529	ENSG00000164111.14	chr4:121648414:CT:C	chr4	0.0321063225158745	Exon
DLPFC	e309146	ENSG00000249661.1	chr4:140228859:C:T	chr4	0.0001256152536972	Exon
DLPFC	e312236	ENSG00000250771.2	chr4:153808548:G:A	chr4	0.0306383063265988	Exon
DLPFC	e312236	ENSG00000250771.2	chr4:153809114:C:T	chr4	0.0306383063265988	Exon
DLPFC	e312236	ENSG00000250771.2	chr4:153809121:C:T	chr4	0.0306383063265988	Exon
DLPFC	e312236	ENSG00000250771.2	chr4:153814090:C:T	chr4	0.0405427028804519	Exon
DLPFC	e312236	ENSG00000250771.2	chr4:153811066:C:T	chr4	0.0436120766609561	Exon
DLPFC	e312398	ENSG00000171566.11	chr4:154390720:A:AT	chr4	0.0099364907211178	Exon
DLPFC	e312398	ENSG00000171566.11	chr4:154392156:A:C	chr4	0.0099364907211178	Exon
DLPFC	e312398	ENSG00000171566.11	chr4:154392692:C:T	chr4	0.0099364907211178	Exon
DLPFC	e312398	ENSG00000171566.11	chr4:154393606:A:T	chr4	0.0099364907211178	Exon
DLPFC	e313615	ENSG00000164124.10	chr4:158511590:A:G	chr4	0.0273088505244311	Exon
DLPFC	e313615	ENSG00000164124.10	chr4:158523162:T:C	chr4	0.042657266544603	Exon
DLPFC	e315170	ENSG00000129116.17	chr4:169068742:G:C	chr4	0.0123270397700822	Exon
DLPFC	e315262	ENSG00000129116.17	chr4:169068742:G:C	chr4	0.0119097396943675	Exon
DLPFC	e315280	ENSG00000129116.17	chr4:169068742:G:C	chr4	0.0121163927905199	Exon
DLPFC	e315982	ENSG00000164106.7	chr4:173734614:C:T	chr4	0.0341620519612998	Exon
DLPFC	e317551	ENSG00000271538.5	chr4:184565991:G:A	chr4	0.0469779406340306	Exon
DLPFC	e317997	ENSG00000151729.10	chr4:185615790:A:G	chr4	0.0284971941923479	Exon
DLPFC	e317999	ENSG00000151729.10	chr4:185365018:ATG:A	chr4	0.0357470662756097	Exon
DLPFC	e317999	ENSG00000151729.10	chr4:185451672:C:A	chr4	0.0387313448459588	Exon
DLPFC	e317999	ENSG00000151729.10	chr4:185614093:A:G	chr4	0.0483684275943186	Exon
DLPFC	e318117	ENSG00000109771.15	chr4:185712594:C:T	chr4	0.0395358276335295	Exon
DLPFC	e318156	ENSG00000186352.8	chr4:185883587:G:C	chr4	0.0481707445370464	Exon
DLPFC	e318378	ENSG00000154556.17	chr4:185989770:C:T	chr4	0.016373542656866	Exon
DLPFC	e318378	ENSG00000154556.17	chr4:185990640:C:T	chr4	0.0165351478159572	Exon
DLPFC	e318378	ENSG00000154556.17	chr4:185989793:A:T	chr4	0.0237091117962261	Exon
DLPFC	e318378	ENSG00000154556.17	chr4:185989907:CA:C	chr4	0.0237091117962261	Exon
DLPFC	e318378	ENSG00000154556.17	chr4:185992192:A:G	chr4	0.0238573912975858	Exon
DLPFC	e318378	ENSG00000154556.17	chr4:185992979:A:G	chr4	0.0238573912975858	Exon
DLPFC	e318378	ENSG00000154556.17	chr4:185993488:A:G	chr4	0.0238573912975858	Exon
DLPFC	e318378	ENSG00000154556.17	chr4:185993514:C:T	chr4	0.0238573912975858	Exon
DLPFC	e318378	ENSG00000154556.17	chr4:185994143:A:G	chr4	0.0238573912975858	Exon
DLPFC	e318378	ENSG00000154556.17	chr4:185994459:T:A	chr4	0.0238573912975858	Exon
DLPFC	e318378	ENSG00000154556.17	chr4:185994578:C:T	chr4	0.0238573912975858	Exon
DLPFC	e318378	ENSG00000154556.17	chr4:185992647:C:G	chr4	0.0246380113357947	Exon
DLPFC	e318378	ENSG00000154556.17	chr4:185500570:C:A	chr4	0.0474574899313364	Exon
DLPFC	e319072	ENSG00000145476.15	chr4:186145486:A:T	chr4	0.0180114697276553	Exon
DLPFC	e319072	ENSG00000145476.15	chr4:185709792:A:C	chr4	0.0234200124474783	Exon
DLPFC	e319072	ENSG00000145476.15	chr4:185707540:G:T	chr4	0.0264081104122247	Exon
DLPFC	e319072	ENSG00000145476.15	chr4:185707567:C:G	chr4	0.0264081104122247	Exon
DLPFC	e319074	ENSG00000145476.15	chr4:186157893:A:G	chr4	0.0019678309535808	Exon
DLPFC	e319074	ENSG00000145476.15	chr4:186145486:A:T	chr4	0.0134028036647264	Exon
DLPFC	e319074	ENSG00000145476.15	chr4:186155021:C:G	chr4	0.0165527502162847	Exon
DLPFC	e320213	ENSG00000188818.12	chr5:1189973:A:G	chr5	0.0330607670931097	Exon
DLPFC	e32028	ENSG00000117410.13	chr1:44116613:T:C	chr1	0.0362792809767531	Exon
DLPFC	e32050	ENSG00000117410.13	chr1:44116613:T:C	chr1	0.0338791718226628	Exon
DLPFC	e32050	ENSG00000117410.13	chr1:44112887:C:T	chr1	0.0435136641608437	Exon
DLPFC	e32050	ENSG00000117410.13	chr1:44113649:G:A	chr1	0.0435136641608437	Exon
DLPFC	e320874	ENSG00000188002.10	chr5:1748794:T:G	chr5	0.0004273941856353	Exon
DLPFC	e320874	ENSG00000188002.10	chr5:1739151:T:C	chr5	0.0028035202677519	Exon
DLPFC	e320874	ENSG00000188002.10	chr5:1749974:GA:G	chr5	0.0090619968865272	Exon
DLPFC	e320889	ENSG00000188002.10	chr5:1748794:T:G	chr5	0.003027398151889	Exon
DLPFC	e320889	ENSG00000188002.10	chr5:1739151:T:C	chr5	0.0102648685891349	Exon
DLPFC	e320889	ENSG00000188002.10	chr5:1749974:GA:G	chr5	0.0353998189082728	Exon
DLPFC	e320912	ENSG00000171421.12	chr5:1899409:A:G	chr5	0.0379125438642274	Exon
DLPFC	e320916	ENSG00000171421.12	chr5:1899409:A:G	chr5	0.0373102399626727	Exon
DLPFC	e320918	ENSG00000171421.12	chr5:1899409:A:G	chr5	0.0367091575755041	Exon
DLPFC	e322162	ENSG00000145495.14	chr5:9977881:C:T	chr5	0.0180068479431811	Exon
DLPFC	e322162	ENSG00000145495.14	chr5:9955726:C:G	chr5	0.0326419340626043	Exon
DLPFC	e323036	ENSG00000154153.13	chr5:16909131:C:T	chr5	0.0249765382664681	Exon
DLPFC	e323036	ENSG00000154153.13	chr5:16909568:T:C	chr5	0.0249765382664681	Exon
DLPFC	e323072	ENSG00000145555.14	chr5:17144631:GA:G	chr5	0.0341531407504033	Exon
DLPFC	e323072	ENSG00000145555.14	chr5:17130657:A:G	chr5	0.0370748724783633	Exon
DLPFC	e324133	ENSG00000082213.17	chr5:31692061:G:C	chr5	0.0497224357289071	Exon
DLPFC	e324436	ENSG00000113387.11	chr5:32937226:A:G	chr5	0.0410941513121996	Exon
DLPFC	e324436	ENSG00000113387.11	chr5:32937384:T:C	chr5	0.0446999358918483	Exon
DLPFC	e324436	ENSG00000113387.11	chr5:32937407:C:T	chr5	0.0446999358918483	Exon
DLPFC	e324436	ENSG00000113387.11	chr5:32934983:G:A	chr5	0.045588024429288	Exon
DLPFC	e324436	ENSG00000113387.11	chr5:32934984:T:C	chr5	0.045588024429288	Exon
DLPFC	e324436	ENSG00000113387.11	chr5:32935627:G:A	chr5	0.045588024429288	Exon
DLPFC	e324436	ENSG00000113387.11	chr5:32935821:A:T	chr5	0.045588024429288	Exon
DLPFC	e324436	ENSG00000113387.11	chr5:32935878:G:A	chr5	0.045588024429288	Exon
DLPFC	e324436	ENSG00000113387.11	chr5:32936265:A:C	chr5	0.045588024429288	Exon
DLPFC	e324436	ENSG00000113387.11	chr5:32936279:C:T	chr5	0.045588024429288	Exon
DLPFC	e324436	ENSG00000113387.11	chr5:32936378:C:T	chr5	0.045588024429288	Exon
DLPFC	e324436	ENSG00000113387.11	chr5:32936573:C:G	chr5	0.045588024429288	Exon
DLPFC	e324436	ENSG00000113387.11	chr5:32936925:C:T	chr5	0.045588024429288	Exon
DLPFC	e324436	ENSG00000113387.11	chr5:32936963:C:A	chr5	0.045588024429288	Exon
DLPFC	e324436	ENSG00000113387.11	chr5:32937141:A:G	chr5	0.045588024429288	Exon
DLPFC	e324436	ENSG00000113387.11	chr5:32937209:T:A	chr5	0.045588024429288	Exon
DLPFC	e324436	ENSG00000113387.11	chr5:32937230:A:T	chr5	0.045588024429288	Exon
DLPFC	e324436	ENSG00000113387.11	chr5:32937475:G:T	chr5	0.045588024429288	Exon
DLPFC	e324436	ENSG00000113387.11	chr5:32937503:A:G	chr5	0.045588024429288	Exon
DLPFC	e324436	ENSG00000113387.11	chr5:32937617:T:G	chr5	0.045588024429288	Exon
DLPFC	e324436	ENSG00000113387.11	chr5:32937942:G:C	chr5	0.045588024429288	Exon
DLPFC	e324798	ENSG00000242110.7	chr5:33994211:G:A	chr5	0.0243088329626171	Exon
DLPFC	e324798	ENSG00000242110.7	chr5:34003256:T:C	chr5	0.0409293368265464	Exon
DLPFC	e324802	ENSG00000242110.7	chr5:33994211:G:A	chr5	0.0258501131344874	Exon
DLPFC	e324802	ENSG00000242110.7	chr5:34003256:T:C	chr5	0.046223444580048	Exon
DLPFC	e324802	ENSG00000242110.7	chr5:34017918:TA:T	chr5	0.0477668961159166	Exon
DLPFC	e324807	ENSG00000242110.7	chr5:34003256:T:C	chr5	0.0485578000227226	Exon
DLPFC	e324823	ENSG00000242110.7	chr5:33668281:ATACTC:A	chr5	0.0366669306984029	Exon
DLPFC	e324914	ENSG00000039560.13	chr5:34778501:G:T	chr5	0.0370060654070072	Exon
DLPFC	e324914	ENSG00000039560.13	chr5:34778502:G:T	chr5	0.0370060654070072	Exon
DLPFC	e324914	ENSG00000039560.13	chr5:34771597:G:A	chr5	0.0410351312240735	Exon
DLPFC	e324974	ENSG00000039560.13	chr5:34778501:G:T	chr5	0.0373265421407321	Exon
DLPFC	e324974	ENSG00000039560.13	chr5:34778502:G:T	chr5	0.0373265421407321	Exon
DLPFC	e324974	ENSG00000039560.13	chr5:34771597:G:A	chr5	0.0414772242011496	Exon
DLPFC	e325984	ENSG00000152620.12	chr5:36088309:G:T	chr5	0.044984420876785	Exon
DLPFC	e327323	ENSG00000082074.15	chr5:38753948:C:T	chr5	0.0422238364878761	Exon
DLPFC	e327626	ENSG00000112936.18	chr5:40647472:T:G	chr5	0.0415517554155619	Exon
DLPFC	e327626	ENSG00000112936.18	chr5:40647661:C:T	chr5	0.0415517554155619	Exon
DLPFC	e328126	ENSG00000250722.5	chr5:42781132:G:A	chr5	0.0148455973026014	Exon
DLPFC	e328129	ENSG00000250722.5	chr5:42781132:G:A	chr5	0.0330322922530304	Exon
DLPFC	e328130	ENSG00000250722.5	chr5:42781132:G:A	chr5	0.0149254275662524	Exon
DLPFC	e328136	ENSG00000250722.5	chr5:42781132:G:A	chr5	0.0108502818552434	Exon
DLPFC	e328141	ENSG00000250722.5	chr5:42781132:G:A	chr5	0.0118068931107554	Exon
DLPFC	e328144	ENSG00000250722.5	chr5:42781132:G:A	chr5	0.0091003339639942	Exon
DLPFC	e328144	ENSG00000250722.5	chr5:42987742:C:T	chr5	0.0492836638778642	Exon
DLPFC	e328147	ENSG00000250722.5	chr5:42781132:G:A	chr5	0.0118040751194853	Exon
DLPFC	e328147	ENSG00000250722.5	chr5:42987742:C:T	chr5	0.0441938807064737	Exon
DLPFC	e328152	ENSG00000250722.5	chr5:42781132:G:A	chr5	0.0122247628616581	Exon
DLPFC	e328152	ENSG00000250722.5	chr5:42987742:C:T	chr5	0.0454947710881853	Exon
DLPFC	e332694	ENSG00000112851.14	chr5:66065359:AC:A	chr5	0.0358343395112109	Exon
DLPFC	e332739	ENSG00000112851.14	chr5:66065359:AC:A	chr5	0.0443050845845497	Exon
DLPFC	e332879	ENSG00000153914.15	chr5:65835477:G:A	chr5	0.0055416984399226	Exon
DLPFC	e332879	ENSG00000153914.15	chr5:65834325:TTAAAAAA:T	chr5	0.0073564380421296	Exon
DLPFC	e332879	ENSG00000153914.15	chr5:65834874:A:T	chr5	0.0073564380421296	Exon
DLPFC	e332879	ENSG00000153914.15	chr5:65836969:T:C	chr5	0.0151062025072859	Exon
DLPFC	e332945	ENSG00000153914.15	chr5:65835477:G:A	chr5	0.0016827699697784	Exon
DLPFC	e332945	ENSG00000153914.15	chr5:65834325:TTAAAAAA:T	chr5	0.0023078113353998	Exon
DLPFC	e332945	ENSG00000153914.15	chr5:65834874:A:T	chr5	0.0023078113353998	Exon
DLPFC	e332945	ENSG00000153914.15	chr5:65836969:T:C	chr5	0.0057471112004748	Exon
DLPFC	e332958	ENSG00000153914.15	chr5:65835477:G:A	chr5	0.001694303114513	Exon
DLPFC	e332958	ENSG00000153914.15	chr5:65834325:TTAAAAAA:T	chr5	0.0023353069812059	Exon
DLPFC	e332958	ENSG00000153914.15	chr5:65834874:A:T	chr5	0.0023353069812059	Exon
DLPFC	e332958	ENSG00000153914.15	chr5:65836969:T:C	chr5	0.0061919312981668	Exon
DLPFC	e336191	ENSG00000164346.9	chr5:74674772:C:T	chr5	0.0430317803797432	Exon
DLPFC	e336196	ENSG00000164346.9	chr5:74674772:C:T	chr5	0.0428986358519721	Exon
DLPFC	e336201	ENSG00000164346.9	chr5:74864126:T:C	chr5	0.0161567519397519	Exon
DLPFC	e336201	ENSG00000164346.9	chr5:74685837:G:A	chr5	0.0427930827031671	Exon
DLPFC	e336204	ENSG00000164346.9	chr5:74685837:G:A	chr5	0.0238604093953116	Exon
DLPFC	e336424	ENSG00000113161.15	chr5:75829100:T:C	chr5	0.0473496867461872	Exon
DLPFC	e337973	ENSG00000152413.14	chr5:79814756:G:T	chr5	0.0377424306230747	Exon
DLPFC	e337981	ENSG00000152413.14	chr5:79700227:A:G	chr5	0.0449916399260249	Exon
DLPFC	e337981	ENSG00000152413.14	chr5:79711459:C:G	chr5	0.0458911819534281	Exon
DLPFC	e338369	ENSG00000039319.16	chr5:80359963:A:G	chr5	0.0257911693342939	Exon
DLPFC	e338369	ENSG00000039319.16	chr5:80860485:C:A	chr5	0.0368568555659769	Exon
DLPFC	e338369	ENSG00000039319.16	chr5:80864777:AAATG:A	chr5	0.0419067328732095	Exon
DLPFC	e338369	ENSG00000039319.16	chr5:80869559:A:T	chr5	0.0419067328732095	Exon
DLPFC	e338369	ENSG00000039319.16	chr5:80891103:T:C	chr5	0.0439234141846112	Exon
DLPFC	e338369	ENSG00000039319.16	chr5:80895886:T:C	chr5	0.0439234141846112	Exon
DLPFC	e338369	ENSG00000039319.16	chr5:80866374:A:G	chr5	0.0453566694345324	Exon
DLPFC	e338369	ENSG00000039319.16	chr5:80365272:A:G	chr5	0.0462349244796489	Exon
DLPFC	e339141	ENSG00000205464.11	chr5:82638863:G:A	chr5	0.0335892994625049	Exon
DLPFC	e339189	ENSG00000174695.9	chr5:82586752:C:G	chr5	0.0468214665281432	Exon
DLPFC	e339189	ENSG00000174695.9	chr5:82590085:C:T	chr5	0.0468214665281432	Exon
DLPFC	e339192	ENSG00000174695.9	chr5:82889609:CT:C	chr5	0.0136011042159268	Exon
DLPFC	e339192	ENSG00000174695.9	chr5:82888584:A:G	chr5	0.0147846698592979	Exon
DLPFC	e339192	ENSG00000174695.9	chr5:82888679:A:G	chr5	0.0147846698592979	Exon
DLPFC	e339192	ENSG00000174695.9	chr5:82889885:A:G	chr5	0.0147846698592979	Exon
DLPFC	e339192	ENSG00000174695.9	chr5:82886369:A:G	chr5	0.0391616049210021	Exon
DLPFC	e339192	ENSG00000174695.9	chr5:82897521:A:G	chr5	0.0394667425346569	Exon
DLPFC	e339194	ENSG00000174695.9	chr5:82889609:CT:C	chr5	0.0221818451002157	Exon
DLPFC	e339194	ENSG00000174695.9	chr5:82888584:A:G	chr5	0.023471874244324	Exon
DLPFC	e339194	ENSG00000174695.9	chr5:82888679:A:G	chr5	0.023471874244324	Exon
DLPFC	e339194	ENSG00000174695.9	chr5:82889885:A:G	chr5	0.023471874244324	Exon
DLPFC	e339194	ENSG00000174695.9	chr5:82897521:A:G	chr5	0.0481572141068063	Exon
DLPFC	e339345	ENSG00000038427.15	chr5:83819987:A:G	chr5	0.0176988849017566	Exon
DLPFC	e339345	ENSG00000038427.15	chr5:83855427:C:T	chr5	0.0284218337953042	Exon
DLPFC	e339345	ENSG00000038427.15	chr5:83855985:G:T	chr5	0.0284218337953042	Exon
DLPFC	e339345	ENSG00000038427.15	chr5:83831708:A:C	chr5	0.0334662548945193	Exon
DLPFC	e339345	ENSG00000038427.15	chr5:83836048:G:A	chr5	0.0334662548945193	Exon
DLPFC	e339345	ENSG00000038427.15	chr5:83837549:A:T	chr5	0.0334662548945193	Exon
DLPFC	e339345	ENSG00000038427.15	chr5:83839108:C:G	chr5	0.0334662548945193	Exon
DLPFC	e339345	ENSG00000038427.15	chr5:83839624:TG:T	chr5	0.0334662548945193	Exon
DLPFC	e339345	ENSG00000038427.15	chr5:83842890:T:C	chr5	0.0334662548945193	Exon
DLPFC	e339345	ENSG00000038427.15	chr5:83844024:A:G	chr5	0.0334662548945193	Exon
DLPFC	e339345	ENSG00000038427.15	chr5:83850195:C:T	chr5	0.0334662548945193	Exon
DLPFC	e339345	ENSG00000038427.15	chr5:83831886:T:C	chr5	0.048848995730601	Exon
DLPFC	e340992	ENSG00000133302.12	chr5:94466096:T:C	chr5	0.0377053465880821	Exon
DLPFC	e342421	ENSG00000164307.12	chr5:96907894:A:T	chr5	0.0375970486344629	Exon
DLPFC	e342490	ENSG00000164308.16	chr5:96577592:T:C	chr5	0.0177136880706553	Exon
DLPFC	e342490	ENSG00000164308.16	chr5:96578097:T:C	chr5	0.0177136880706553	Exon
DLPFC	e342490	ENSG00000164308.16	chr5:96579096:G:C	chr5	0.0177136880706553	Exon
DLPFC	e342490	ENSG00000164308.16	chr5:96573489:G:A	chr5	0.0337434559490489	Exon
DLPFC	e344422	ENSG00000134986.13	chr5:111436226:A:T	chr5	0.0380796104869761	Exon
DLPFC	e344427	ENSG00000134986.13	chr5:111436226:A:T	chr5	0.0354695913628738	Exon
DLPFC	e344432	ENSG00000134986.13	chr5:111436226:A:T	chr5	0.0475257679515044	Exon
DLPFC	e345300	ENSG00000129596.4	chr5:115926785:C:T	chr5	0.0499758446583896	Exon
DLPFC	e345300	ENSG00000129596.4	chr5:115928156:A:G	chr5	0.0499758446583896	Exon
DLPFC	e345315	ENSG00000145782.12	chr5:116075611:A:C	chr5	0.0495685777334168	Exon
DLPFC	e345317	ENSG00000145782.12	chr5:115727250:C:T	chr5	0.0477654060644098	Exon
DLPFC	e345317	ENSG00000145782.12	chr5:115729612:T:A	chr5	0.0480088241937625	Exon
DLPFC	e345317	ENSG00000145782.12	chr5:115723841:T:C	chr5	0.0494329747328967	Exon
DLPFC	e345373	ENSG00000177879.14	chr5:115816997:G:C	chr5	0.025190907905347	Exon
DLPFC	e347377	ENSG00000279118.1	chr5:126015038:T:TA	chr5	0.0386080395868889	Exon
DLPFC	e347377	ENSG00000279118.1	chr5:126010846:A:G	chr5	0.0397233367917278	Exon
DLPFC	e347431	ENSG00000164904.16	chr5:126673674:C:T	chr5	0.0176377745978141	Exon
DLPFC	e347431	ENSG00000164904.16	chr5:126671666:CAACA:C	chr5	0.0426466653049061	Exon
DLPFC	e347431	ENSG00000164904.16	chr5:126672799:C:G	chr5	0.0457872136990746	Exon
DLPFC	e347431	ENSG00000164904.16	chr5:126669381:G:A	chr5	0.04627944543344	Exon
DLPFC	e347447	ENSG00000164904.16	chr5:126673674:C:T	chr5	0.0177327718336716	Exon
DLPFC	e347447	ENSG00000164904.16	chr5:126671666:CAACA:C	chr5	0.0427609989592094	Exon
DLPFC	e347447	ENSG00000164904.16	chr5:126672799:C:G	chr5	0.0460140223499791	Exon
DLPFC	e347447	ENSG00000164904.16	chr5:126669381:G:A	chr5	0.0463911691806102	Exon
DLPFC	e347466	ENSG00000164904.16	chr5:126673674:C:T	chr5	0.0113548132727827	Exon
DLPFC	e347466	ENSG00000164904.16	chr5:126671666:CAACA:C	chr5	0.0148752635482128	Exon
DLPFC	e347466	ENSG00000164904.16	chr5:126669381:G:A	chr5	0.0151019402199905	Exon
DLPFC	e347466	ENSG00000164904.16	chr5:126672799:C:G	chr5	0.0380629408409373	Exon
DLPFC	e347466	ENSG00000164904.16	chr5:126674679:T:C	chr5	0.0413467456836066	Exon
DLPFC	e347466	ENSG00000164904.16	chr5:126646328:G:A	chr5	0.0485249781292263	Exon
DLPFC	e347482	ENSG00000164904.16	chr5:126673674:C:T	chr5	0.0105933287518577	Exon
DLPFC	e347482	ENSG00000164904.16	chr5:126671666:CAACA:C	chr5	0.013803889250402	Exon
DLPFC	e347482	ENSG00000164904.16	chr5:126669381:G:A	chr5	0.0141568314914147	Exon
DLPFC	e347482	ENSG00000164904.16	chr5:126672799:C:G	chr5	0.0353662233058823	Exon
DLPFC	e347482	ENSG00000164904.16	chr5:126674679:T:C	chr5	0.0379288086831499	Exon
DLPFC	e347482	ENSG00000164904.16	chr5:126646328:G:A	chr5	0.0467214312857127	Exon
DLPFC	e347500	ENSG00000164904.16	chr5:126673674:C:T	chr5	0.0082269700107195	Exon
DLPFC	e347500	ENSG00000164904.16	chr5:126671666:CAACA:C	chr5	0.0108815700841281	Exon
DLPFC	e347500	ENSG00000164904.16	chr5:126669381:G:A	chr5	0.0111968959099385	Exon
DLPFC	e347500	ENSG00000164904.16	chr5:126674679:T:C	chr5	0.0314745256345702	Exon
DLPFC	e347500	ENSG00000164904.16	chr5:126672799:C:G	chr5	0.0321137171332032	Exon
DLPFC	e347500	ENSG00000164904.16	chr5:126646328:G:A	chr5	0.0410796912847614	Exon
DLPFC	e347500	ENSG00000164904.16	chr5:126655351:C:T	chr5	0.0435569139130755	Exon
DLPFC	e347500	ENSG00000164904.16	chr5:126645273:C:CT	chr5	0.0473017197753119	Exon
DLPFC	e347515	ENSG00000164904.16	chr5:126673674:C:T	chr5	0.0074375091445289	Exon
DLPFC	e347515	ENSG00000164904.16	chr5:126671666:CAACA:C	chr5	0.0103599234279311	Exon
DLPFC	e347515	ENSG00000164904.16	chr5:126669381:G:A	chr5	0.0109405771457514	Exon
DLPFC	e347515	ENSG00000164904.16	chr5:126674679:T:C	chr5	0.0279283468708252	Exon
DLPFC	e347515	ENSG00000164904.16	chr5:126672799:C:G	chr5	0.0317331175801694	Exon
DLPFC	e347515	ENSG00000164904.16	chr5:126646328:G:A	chr5	0.0391690633759602	Exon
DLPFC	e347515	ENSG00000164904.16	chr5:126655351:C:T	chr5	0.0417717409146213	Exon
DLPFC	e347515	ENSG00000164904.16	chr5:126645273:C:CT	chr5	0.045665729492906	Exon
DLPFC	e347534	ENSG00000164904.16	chr5:126673674:C:T	chr5	0.0106738846533258	Exon
DLPFC	e347534	ENSG00000164904.16	chr5:126669381:G:A	chr5	0.0150840678334071	Exon
DLPFC	e347534	ENSG00000164904.16	chr5:126671666:CAACA:C	chr5	0.0155228500102614	Exon
DLPFC	e347534	ENSG00000164904.16	chr5:126672799:C:G	chr5	0.0382455729883223	Exon
DLPFC	e347534	ENSG00000164904.16	chr5:126674679:T:C	chr5	0.0401254459628996	Exon
DLPFC	e347552	ENSG00000164904.16	chr5:126673674:C:T	chr5	0.010469775802155	Exon
DLPFC	e347552	ENSG00000164904.16	chr5:126671666:CAACA:C	chr5	0.0149366837621932	Exon
DLPFC	e347552	ENSG00000164904.16	chr5:126669381:G:A	chr5	0.0149898206189645	Exon
DLPFC	e347552	ENSG00000164904.16	chr5:126674679:T:C	chr5	0.039928115240573	Exon
DLPFC	e347552	ENSG00000164904.16	chr5:126672799:C:G	chr5	0.0400783486475383	Exon
DLPFC	e347568	ENSG00000164904.16	chr5:126673674:C:T	chr5	0.0103088804451073	Exon
DLPFC	e347568	ENSG00000164904.16	chr5:126671666:CAACA:C	chr5	0.0148352175454627	Exon
DLPFC	e347568	ENSG00000164904.16	chr5:126669381:G:A	chr5	0.0149646878389157	Exon
DLPFC	e347568	ENSG00000164904.16	chr5:126672799:C:G	chr5	0.0393879353654878	Exon
DLPFC	e347568	ENSG00000164904.16	chr5:126674679:T:C	chr5	0.0395270057925666	Exon
DLPFC	e347584	ENSG00000164904.16	chr5:126673674:C:T	chr5	0.0064962461677576	Exon
DLPFC	e347584	ENSG00000164904.16	chr5:126669381:G:A	chr5	0.010415874361087	Exon
DLPFC	e347584	ENSG00000164904.16	chr5:126671666:CAACA:C	chr5	0.0104800812255386	Exon
DLPFC	e347584	ENSG00000164904.16	chr5:126672799:C:G	chr5	0.0126348597274313	Exon
DLPFC	e347584	ENSG00000164904.16	chr5:126674679:T:C	chr5	0.0298791561766419	Exon
DLPFC	e347584	ENSG00000164904.16	chr5:126655351:C:T	chr5	0.041086442993613	Exon
DLPFC	e347584	ENSG00000164904.16	chr5:126686988:G:C	chr5	0.0483127487597403	Exon
DLPFC	e347588	ENSG00000164904.16	chr5:126673674:C:T	chr5	0.0201586874248174	Exon
DLPFC	e347588	ENSG00000164904.16	chr5:126674679:T:C	chr5	0.0260316415483091	Exon
DLPFC	e347588	ENSG00000164904.16	chr5:126671666:CAACA:C	chr5	0.0283093096399205	Exon
DLPFC	e347588	ENSG00000164904.16	chr5:126669381:G:A	chr5	0.0394117425585083	Exon
DLPFC	e347603	ENSG00000164904.16	chr5:126673674:C:T	chr5	0.0316895368007715	Exon
DLPFC	e347603	ENSG00000164904.16	chr5:126671666:CAACA:C	chr5	0.0329499040138548	Exon
DLPFC	e347603	ENSG00000164904.16	chr5:126672799:C:G	chr5	0.0353136798390742	Exon
DLPFC	e347603	ENSG00000164904.16	chr5:126674679:T:C	chr5	0.0356042113114278	Exon
DLPFC	e347603	ENSG00000164904.16	chr5:126669381:G:A	chr5	0.0411028184732547	Exon
DLPFC	e347713	ENSG00000164904.16	chr5:126672799:C:G	chr5	0.0171145845478392	Exon
DLPFC	e347713	ENSG00000164904.16	chr5:126686988:G:C	chr5	0.0283838744057817	Exon
DLPFC	e347713	ENSG00000164904.16	chr5:126673674:C:T	chr5	0.0351242834585468	Exon
DLPFC	e347761	ENSG00000164904.16	chr5:126750020:T:C	chr5	0.0322589402096488	Exon
DLPFC	e347761	ENSG00000164904.16	chr5:126672799:C:G	chr5	0.0485832815938135	Exon
DLPFC	e347808	ENSG00000164904.16	chr5:126672799:C:G	chr5	0.0299048064944551	Exon
DLPFC	e34836	ENSG00000173660.11	chr1:46473165:C:T	chr1	0.0382761063107452	Exon
DLPFC	e348666	ENSG00000169567.11	chr5:130832855:C:G	chr5	0.0438553503678084	Exon
DLPFC	e348671	ENSG00000169567.11	chr5:130832855:C:G	chr5	0.0453812552662567	Exon
DLPFC	e348675	ENSG00000169567.11	chr5:130832855:C:G	chr5	0.0455065604077643	Exon
DLPFC	e350239	ENSG00000198944.5	chr5:133281267:G:C	chr5	0.0465330203424035	Exon
DLPFC	e350821	ENSG00000113558.18	chr5:133864484:A:G	chr5	0.041593660246026	Exon
DLPFC	e350821	ENSG00000113558.18	chr5:133863561:T:C	chr5	0.0432525483136637	Exon
DLPFC	e350821	ENSG00000113558.18	chr5:133863962:T:G	chr5	0.0432525483136637	Exon
DLPFC	e350821	ENSG00000113558.18	chr5:133864758:A:G	chr5	0.049197002581421	Exon
DLPFC	e350832	ENSG00000113558.18	chr5:133864484:A:G	chr5	0.0455945521064061	Exon
DLPFC	e350832	ENSG00000113558.18	chr5:133863561:T:C	chr5	0.045856618980209	Exon
DLPFC	e350832	ENSG00000113558.18	chr5:133863962:T:G	chr5	0.045856618980209	Exon
DLPFC	e350893	ENSG00000113575.9	chr5:134468598:T:C	chr5	0.0380265827807174	Exon
DLPFC	e350893	ENSG00000113575.9	chr5:134466731:C:T	chr5	0.0494832753224599	Exon
DLPFC	e351045	ENSG00000237190.3	chr5:133906517:A:G	chr5	0.007407893508815	Exon
DLPFC	e351045	ENSG00000237190.3	chr5:133907008:A:G	chr5	0.007407893508815	Exon
DLPFC	e351045	ENSG00000237190.3	chr5:133905984:A:G	chr5	0.0089507894359189	Exon
DLPFC	e351045	ENSG00000237190.3	chr5:133905236:A:G	chr5	0.0289071329667783	Exon
DLPFC	e351045	ENSG00000237190.3	chr5:134796579:A:G	chr5	0.0330924534862731	Exon
DLPFC	e351125	ENSG00000043143.20	chr5:134528909:G:A	chr5	0.0468583820071596	Exon
DLPFC	e351137	ENSG00000152700.13	chr5:134103944:A:G	chr5	0.0350508871162874	Exon
DLPFC	e351137	ENSG00000152700.13	chr5:134490671:G:C	chr5	0.0398331086968835	Exon
DLPFC	e351242	ENSG00000164615.4	chr5:134763068:A:T	chr5	0.0031577391954652	Exon
DLPFC	e351242	ENSG00000164615.4	chr5:134601688:G:T	chr5	0.01239310549676	Exon
DLPFC	e351242	ENSG00000164615.4	chr5:134603851:T:A	chr5	0.01239310549676	Exon
DLPFC	e351242	ENSG00000164615.4	chr5:134611321:T:C	chr5	0.01239310549676	Exon
DLPFC	e351242	ENSG00000164615.4	chr5:134588788:T:C	chr5	0.0147101595151321	Exon
DLPFC	e351242	ENSG00000164615.4	chr5:134596174:T:A	chr5	0.0218085271970497	Exon
DLPFC	e351242	ENSG00000164615.4	chr5:134581029:A:T	chr5	0.0286505006943942	Exon
DLPFC	e351245	ENSG00000164615.4	chr5:134763068:A:T	chr5	0.0020192059610739	Exon
DLPFC	e351245	ENSG00000164615.4	chr5:134601688:G:T	chr5	0.0090152270960226	Exon
DLPFC	e351245	ENSG00000164615.4	chr5:134603851:T:A	chr5	0.0090152270960226	Exon
DLPFC	e351245	ENSG00000164615.4	chr5:134611321:T:C	chr5	0.0090152270960226	Exon
DLPFC	e351245	ENSG00000164615.4	chr5:134588788:T:C	chr5	0.0123130494332686	Exon
DLPFC	e351245	ENSG00000164615.4	chr5:134596174:T:A	chr5	0.017858560701288	Exon
DLPFC	e351245	ENSG00000164615.4	chr5:134581029:A:T	chr5	0.0272263528624005	Exon
DLPFC	e351382	ENSG00000113621.14	chr5:135309165:C:T	chr5	0.0217854731743884	Exon
DLPFC	e351382	ENSG00000113621.14	chr5:135303017:G:A	chr5	0.0226189445794235	Exon
DLPFC	e351382	ENSG00000113621.14	chr5:135307426:T:C	chr5	0.0297549423673242	Exon
DLPFC	e351382	ENSG00000113621.14	chr5:135305769:T:C	chr5	0.0303697333660111	Exon
DLPFC	e351382	ENSG00000113621.14	chr5:135272320:A:G	chr5	0.0437631331208378	Exon
DLPFC	e351382	ENSG00000113621.14	chr5:135296984:G:A	chr5	0.047903735286154	Exon
DLPFC	e351391	ENSG00000113621.14	chr5:135307426:T:C	chr5	0.045588652834371	Exon
DLPFC	e351391	ENSG00000113621.14	chr5:135305769:T:C	chr5	0.0465805180382299	Exon
DLPFC	e351398	ENSG00000113621.14	chr5:135309165:C:T	chr5	0.0223421328641044	Exon
DLPFC	e351398	ENSG00000113621.14	chr5:135303017:G:A	chr5	0.0229013517609559	Exon
DLPFC	e351398	ENSG00000113621.14	chr5:135307426:T:C	chr5	0.0282655487661518	Exon
DLPFC	e351398	ENSG00000113621.14	chr5:135305769:T:C	chr5	0.0296847628270705	Exon
DLPFC	e351398	ENSG00000113621.14	chr5:135296984:G:A	chr5	0.0454005292265819	Exon
DLPFC	e351398	ENSG00000113621.14	chr5:135272320:A:G	chr5	0.0454702565590531	Exon
DLPFC	e353523	ENSG00000044115.20	chr5:138407024:C:T	chr5	0.0086429377226569	Exon
DLPFC	e353523	ENSG00000044115.20	chr5:138433887:G:A	chr5	0.0086429377226569	Exon
DLPFC	e353523	ENSG00000044115.20	chr5:138453285:C:A	chr5	0.0216699110316998	Exon
DLPFC	e355965	ENSG00000253953.2	chr5:141450783:G:A	chr5	0.0340659975797288	Exon
DLPFC	e355965	ENSG00000253953.2	chr5:141378509:C:T	chr5	0.0359303504492968	Exon
DLPFC	e355969	ENSG00000253767.2	chr5:141349242:AT:A	chr5	0.0267693894476998	Exon
DLPFC	e355969	ENSG00000253767.2	chr5:141346261:C:T	chr5	0.0351684740915481	Exon
DLPFC	e355969	ENSG00000253767.2	chr5:141867249:C:G	chr5	0.0396852274577085	Exon
DLPFC	e356235	ENSG00000131504.15	chr5:142062352:T:C	chr5	0.0445022585363341	Exon
DLPFC	e356733	ENSG00000013561.17	chr5:142227791:G:A	chr5	0.0293489870246294	Exon
DLPFC	e356733	ENSG00000013561.17	chr5:142212449:G:A	chr5	0.0466304257531643	Exon
DLPFC	e356758	ENSG00000013561.17	chr5:142227791:G:A	chr5	0.0295192897983784	Exon
DLPFC	e356758	ENSG00000013561.17	chr5:142212449:G:A	chr5	0.0469126908981337	Exon
DLPFC	e356777	ENSG00000013561.17	chr5:142227791:G:A	chr5	0.0295251608386857	Exon
DLPFC	e356777	ENSG00000013561.17	chr5:142212449:G:A	chr5	0.0439837023278861	Exon
DLPFC	e356944	ENSG00000113578.17	chr5:143178597:C:T	chr5	0.0296815925163637	Exon
DLPFC	e356959	ENSG00000113578.17	chr5:143178597:C:T	chr5	0.0292061219684622	Exon
DLPFC	e358674	ENSG00000169247.11	chr5:148780496:G:A	chr5	0.0017633054222288	Exon
DLPFC	e358674	ENSG00000169247.11	chr5:148788769:C:T	chr5	0.0019417835338246	Exon
DLPFC	e358674	ENSG00000169247.11	chr5:148784643:C:G	chr5	0.0025624175782474	Exon
DLPFC	e358674	ENSG00000169247.11	chr5:148786884:C:T	chr5	0.0025624175782474	Exon
DLPFC	e358674	ENSG00000169247.11	chr5:148781164:A:G	chr5	0.003040266104038	Exon
DLPFC	e358674	ENSG00000169247.11	chr5:148786227:A:G	chr5	0.0040010888312004	Exon
DLPFC	e358674	ENSG00000169247.11	chr5:148742964:A:G	chr5	0.0040036417605976	Exon
DLPFC	e358674	ENSG00000169247.11	chr5:148764355:G:GT	chr5	0.0040609213948237	Exon
DLPFC	e358674	ENSG00000169247.11	chr5:148772873:G:A	chr5	0.0043566239997749	Exon
DLPFC	e358674	ENSG00000169247.11	chr5:148744157:T:G	chr5	0.0045882330383684	Exon
DLPFC	e358674	ENSG00000169247.11	chr5:148782209:G:T	chr5	0.0051024650374685	Exon
DLPFC	e358674	ENSG00000169247.11	chr5:148740565:G:A	chr5	0.0056151471009486	Exon
DLPFC	e358674	ENSG00000169247.11	chr5:148740491:T:G	chr5	0.0059377368397178	Exon
DLPFC	e358674	ENSG00000169247.11	chr5:148762432:T:A	chr5	0.0065828203972809	Exon
DLPFC	e358674	ENSG00000169247.11	chr5:148788906:C:A	chr5	0.0068574951967938	Exon
DLPFC	e358674	ENSG00000169247.11	chr5:148774359:G:A	chr5	0.0068773235892576	Exon
DLPFC	e358674	ENSG00000169247.11	chr5:148740443:T:C	chr5	0.0105811024337054	Exon
DLPFC	e358674	ENSG00000169247.11	chr5:148786608:T:G	chr5	0.0111909930018538	Exon
DLPFC	e358674	ENSG00000169247.11	chr5:148759808:T:G	chr5	0.0117095299198831	Exon
DLPFC	e358674	ENSG00000169247.11	chr5:148772126:A:C	chr5	0.0125242390384543	Exon
DLPFC	e358674	ENSG00000169247.11	chr5:148786543:G:A	chr5	0.01425118299979	Exon
DLPFC	e358674	ENSG00000169247.11	chr5:148745447:T:C	chr5	0.014354330958894	Exon
DLPFC	e358674	ENSG00000169247.11	chr5:148783761:A:G	chr5	0.0152255678803669	Exon
DLPFC	e358674	ENSG00000169247.11	chr5:148782181:T:C	chr5	0.0157684455929951	Exon
DLPFC	e358674	ENSG00000169247.11	chr5:148784619:CA:C	chr5	0.0161565280518486	Exon
DLPFC	e358674	ENSG00000169247.11	chr5:148780478:A:G	chr5	0.0181068185646753	Exon
DLPFC	e358674	ENSG00000169247.11	chr5:148759855:A:G	chr5	0.0182633199894285	Exon
DLPFC	e358674	ENSG00000169247.11	chr5:148745161:C:T	chr5	0.0190886455285806	Exon
DLPFC	e358674	ENSG00000169247.11	chr5:148787527:T:C	chr5	0.0196942735484116	Exon
DLPFC	e358674	ENSG00000169247.11	chr5:148782175:A:G	chr5	0.0224236296497947	Exon
DLPFC	e358674	ENSG00000169247.11	chr5:148761534:C:T	chr5	0.0231238573271259	Exon
DLPFC	e358674	ENSG00000169247.11	chr5:148767014:A:G	chr5	0.0232193652988478	Exon
DLPFC	e358674	ENSG00000169247.11	chr5:148763991:T:C	chr5	0.02330332132269	Exon
DLPFC	e358674	ENSG00000169247.11	chr5:148764205:A:T	chr5	0.02330332132269	Exon
DLPFC	e358674	ENSG00000169247.11	chr5:148764707:A:G	chr5	0.02330332132269	Exon
DLPFC	e358674	ENSG00000169247.11	chr5:148764948:T:C	chr5	0.02330332132269	Exon
DLPFC	e358674	ENSG00000169247.11	chr5:148768859:T:G	chr5	0.0242931710533418	Exon
DLPFC	e358674	ENSG00000169247.11	chr5:148772495:T:C	chr5	0.0250787117792638	Exon
DLPFC	e358674	ENSG00000169247.11	chr5:148772498:C:T	chr5	0.0250787117792638	Exon
DLPFC	e358674	ENSG00000169247.11	chr5:148772771:T:C	chr5	0.0250787117792638	Exon
DLPFC	e358674	ENSG00000169247.11	chr5:148772801:A:G	chr5	0.0282930256743355	Exon
DLPFC	e358674	ENSG00000169247.11	chr5:148764709:T:TG	chr5	0.0289763058591715	Exon
DLPFC	e358674	ENSG00000169247.11	chr5:148762230:A:C	chr5	0.0290546350521529	Exon
DLPFC	e358674	ENSG00000169247.11	chr5:148769791:T:C	chr5	0.0303019703364855	Exon
DLPFC	e358674	ENSG00000169247.11	chr5:148966107:T:C	chr5	0.0318061546987795	Exon
DLPFC	e358674	ENSG00000169247.11	chr5:148786389:C:G	chr5	0.0336674970088197	Exon
DLPFC	e358674	ENSG00000169247.11	chr5:148782681:G:T	chr5	0.0352359985380308	Exon
DLPFC	e358674	ENSG00000169247.11	chr5:148771369:T:C	chr5	0.0372489490234027	Exon
DLPFC	e358674	ENSG00000169247.11	chr5:148771383:G:GA	chr5	0.0372489490234027	Exon
DLPFC	e358674	ENSG00000169247.11	chr5:148788271:T:C	chr5	0.0407695315049877	Exon
DLPFC	e358674	ENSG00000169247.11	chr5:148756562:CT:C	chr5	0.0421081780304263	Exon
DLPFC	e358674	ENSG00000169247.11	chr5:148759624:G:A	chr5	0.0421081780304263	Exon
DLPFC	e358674	ENSG00000169247.11	chr5:148765302:C:T	chr5	0.0421081780304263	Exon
DLPFC	e358674	ENSG00000169247.11	chr5:148765575:C:T	chr5	0.0421081780304263	Exon
DLPFC	e358674	ENSG00000169247.11	chr5:148765635:G:A	chr5	0.0421081780304263	Exon
DLPFC	e358674	ENSG00000169247.11	chr5:148765662:G:A	chr5	0.0421081780304263	Exon
DLPFC	e358674	ENSG00000169247.11	chr5:148780037:C:T	chr5	0.0422988022592509	Exon
DLPFC	e358674	ENSG00000169247.11	chr5:148777911:G:A	chr5	0.0428381315689595	Exon
DLPFC	e358674	ENSG00000169247.11	chr5:148761866:CA:C	chr5	0.0449061350500468	Exon
DLPFC	e358674	ENSG00000169247.11	chr5:148740476:G:A	chr5	0.0467470270641327	Exon
DLPFC	e358674	ENSG00000169247.11	chr5:148742118:T:C	chr5	0.0482770217713355	Exon
DLPFC	e358674	ENSG00000169247.11	chr5:148776923:G:A	chr5	0.0496651372179825	Exon
DLPFC	e358703	ENSG00000169247.11	chr5:148784643:C:G	chr5	0.0157737226850271	Exon
DLPFC	e358703	ENSG00000169247.11	chr5:148786884:C:T	chr5	0.0157737226850271	Exon
DLPFC	e358703	ENSG00000169247.11	chr5:148788769:C:T	chr5	0.0158044832406701	Exon
DLPFC	e358703	ENSG00000169247.11	chr5:148781164:A:G	chr5	0.0208882780848643	Exon
DLPFC	e358703	ENSG00000169247.11	chr5:148740443:T:C	chr5	0.0253333644142686	Exon
DLPFC	e358703	ENSG00000169247.11	chr5:148948046:T:C	chr5	0.0263686284000325	Exon
DLPFC	e358703	ENSG00000169247.11	chr5:148742964:A:G	chr5	0.0265840839696837	Exon
DLPFC	e358703	ENSG00000169247.11	chr5:148740565:G:A	chr5	0.0274929569019994	Exon
DLPFC	e358703	ENSG00000169247.11	chr5:148744157:T:G	chr5	0.0277155833714428	Exon
DLPFC	e358703	ENSG00000169247.11	chr5:148740491:T:G	chr5	0.0279736548279027	Exon
DLPFC	e358703	ENSG00000169247.11	chr5:148764355:G:GT	chr5	0.0280445484330922	Exon
DLPFC	e358703	ENSG00000169247.11	chr5:148774359:G:A	chr5	0.0296586448799896	Exon
DLPFC	e358703	ENSG00000169247.11	chr5:148786227:A:G	chr5	0.0313627574799735	Exon
DLPFC	e358703	ENSG00000169247.11	chr5:148788906:C:A	chr5	0.034927680567026	Exon
DLPFC	e358703	ENSG00000169247.11	chr5:148780496:G:A	chr5	0.0369911088647766	Exon
DLPFC	e358703	ENSG00000169247.11	chr5:148939593:GT:G	chr5	0.03861092971855	Exon
DLPFC	e358703	ENSG00000169247.11	chr5:148942686:A:G	chr5	0.0405653342895639	Exon
DLPFC	e358703	ENSG00000169247.11	chr5:148786608:T:G	chr5	0.0415387531049515	Exon
DLPFC	e358703	ENSG00000169247.11	chr5:148787527:T:C	chr5	0.0435894100401684	Exon
DLPFC	e358703	ENSG00000169247.11	chr5:148952008:C:A	chr5	0.0468099447015569	Exon
DLPFC	e358703	ENSG00000169247.11	chr5:148784619:CA:C	chr5	0.0472844941198933	Exon
DLPFC	e358703	ENSG00000169247.11	chr5:148772873:G:A	chr5	0.047827788557497	Exon
DLPFC	e358703	ENSG00000169247.11	chr5:148786389:C:G	chr5	0.0481986733817882	Exon
DLPFC	e358703	ENSG00000169247.11	chr5:148783761:A:G	chr5	0.0491971924741277	Exon
DLPFC	e358721	ENSG00000169247.11	chr5:148788769:C:T	chr5	0.0243135350188114	Exon
DLPFC	e358721	ENSG00000169247.11	chr5:148764355:G:GT	chr5	0.0344884579098695	Exon
DLPFC	e358721	ENSG00000169247.11	chr5:148774359:G:A	chr5	0.0351202097575526	Exon
DLPFC	e358721	ENSG00000169247.11	chr5:148740565:G:A	chr5	0.0382557568778069	Exon
DLPFC	e358721	ENSG00000169247.11	chr5:148740491:T:G	chr5	0.0387400124294727	Exon
DLPFC	e358721	ENSG00000169247.11	chr5:148744157:T:G	chr5	0.0395851604938873	Exon
DLPFC	e358721	ENSG00000169247.11	chr5:148742964:A:G	chr5	0.040860379265925	Exon
DLPFC	e358721	ENSG00000169247.11	chr5:148784643:C:G	chr5	0.0480446152620198	Exon
DLPFC	e358721	ENSG00000169247.11	chr5:148786884:C:T	chr5	0.0480446152620198	Exon
DLPFC	e358724	ENSG00000169247.11	chr5:148780496:G:A	chr5	0.0021047035984836	Exon
DLPFC	e358724	ENSG00000169247.11	chr5:148788769:C:T	chr5	0.0024465967163718	Exon
DLPFC	e358724	ENSG00000169247.11	chr5:148742964:A:G	chr5	0.0031437473941898	Exon
DLPFC	e358724	ENSG00000169247.11	chr5:148784643:C:G	chr5	0.0033600630682335	Exon
DLPFC	e358724	ENSG00000169247.11	chr5:148786884:C:T	chr5	0.0033600630682335	Exon
DLPFC	e358724	ENSG00000169247.11	chr5:148744157:T:G	chr5	0.0036022425116739	Exon
DLPFC	e358724	ENSG00000169247.11	chr5:148740565:G:A	chr5	0.0043289567336076	Exon
DLPFC	e358724	ENSG00000169247.11	chr5:148764355:G:GT	chr5	0.0046412259448658	Exon
DLPFC	e358724	ENSG00000169247.11	chr5:148740491:T:G	chr5	0.0046637450368681	Exon
DLPFC	e358724	ENSG00000169247.11	chr5:148781164:A:G	chr5	0.0057117010000246	Exon
DLPFC	e358724	ENSG00000169247.11	chr5:148772873:G:A	chr5	0.0061287039538431	Exon
DLPFC	e358724	ENSG00000169247.11	chr5:148782209:G:T	chr5	0.0075857536511977	Exon
DLPFC	e358724	ENSG00000169247.11	chr5:148774359:G:A	chr5	0.0081249598830207	Exon
DLPFC	e358724	ENSG00000169247.11	chr5:148762432:T:A	chr5	0.0083414252786311	Exon
DLPFC	e358724	ENSG00000169247.11	chr5:148740443:T:C	chr5	0.0089118763529469	Exon
DLPFC	e358724	ENSG00000169247.11	chr5:148786227:A:G	chr5	0.0096735050977729	Exon
DLPFC	e358724	ENSG00000169247.11	chr5:148788906:C:A	chr5	0.0107149406868966	Exon
DLPFC	e358724	ENSG00000169247.11	chr5:148745447:T:C	chr5	0.0127380897670067	Exon
DLPFC	e358724	ENSG00000169247.11	chr5:148745161:C:T	chr5	0.0130551391530939	Exon
DLPFC	e358724	ENSG00000169247.11	chr5:148772126:A:C	chr5	0.0142874621802654	Exon
DLPFC	e358724	ENSG00000169247.11	chr5:148759855:A:G	chr5	0.0164645095857464	Exon
DLPFC	e358724	ENSG00000169247.11	chr5:148759808:T:G	chr5	0.0168068053267119	Exon
DLPFC	e358724	ENSG00000169247.11	chr5:148786608:T:G	chr5	0.0183397575715505	Exon
DLPFC	e358724	ENSG00000169247.11	chr5:148782181:T:C	chr5	0.0188873246388452	Exon
DLPFC	e358724	ENSG00000169247.11	chr5:148786543:G:A	chr5	0.0195545760945278	Exon
DLPFC	e358724	ENSG00000169247.11	chr5:148761534:C:T	chr5	0.0204788137231152	Exon
DLPFC	e358724	ENSG00000169247.11	chr5:148783761:A:G	chr5	0.0212911057885903	Exon
DLPFC	e358724	ENSG00000169247.11	chr5:148784619:CA:C	chr5	0.0246105734943547	Exon
DLPFC	e358724	ENSG00000169247.11	chr5:148767014:A:G	chr5	0.0246467843328461	Exon
DLPFC	e358724	ENSG00000169247.11	chr5:148763991:T:C	chr5	0.0247955413508284	Exon
DLPFC	e358724	ENSG00000169247.11	chr5:148764205:A:T	chr5	0.0247955413508284	Exon
DLPFC	e358724	ENSG00000169247.11	chr5:148764707:A:G	chr5	0.0247955413508284	Exon
DLPFC	e358724	ENSG00000169247.11	chr5:148764948:T:C	chr5	0.0247955413508284	Exon
DLPFC	e358724	ENSG00000169247.11	chr5:148780478:A:G	chr5	0.0255437647285722	Exon
DLPFC	e358724	ENSG00000169247.11	chr5:148768859:T:G	chr5	0.0261061869131836	Exon
DLPFC	e358724	ENSG00000169247.11	chr5:148782175:A:G	chr5	0.0265275470838565	Exon
DLPFC	e358724	ENSG00000169247.11	chr5:148772495:T:C	chr5	0.0285579333608478	Exon
DLPFC	e358724	ENSG00000169247.11	chr5:148772498:C:T	chr5	0.0285579333608478	Exon
DLPFC	e358724	ENSG00000169247.11	chr5:148772771:T:C	chr5	0.0285579333608478	Exon
DLPFC	e358724	ENSG00000169247.11	chr5:148762230:A:C	chr5	0.0295853110157547	Exon
DLPFC	e358724	ENSG00000169247.11	chr5:148787527:T:C	chr5	0.0302194004756347	Exon
DLPFC	e358724	ENSG00000169247.11	chr5:148764709:T:TG	chr5	0.0306765801157107	Exon
DLPFC	e358724	ENSG00000169247.11	chr5:148772801:A:G	chr5	0.0322722360303305	Exon
DLPFC	e358724	ENSG00000169247.11	chr5:148966107:T:C	chr5	0.0354560783583168	Exon
DLPFC	e358724	ENSG00000169247.11	chr5:148769791:T:C	chr5	0.0397127005296627	Exon
DLPFC	e358724	ENSG00000169247.11	chr5:148782681:G:T	chr5	0.0399173485005006	Exon
DLPFC	e358724	ENSG00000169247.11	chr5:149339481:G:T	chr5	0.0436160710379627	Exon
DLPFC	e358724	ENSG00000169247.11	chr5:148786389:C:G	chr5	0.0446314151340165	Exon
DLPFC	e358724	ENSG00000169247.11	chr5:148756562:CT:C	chr5	0.0448659144666438	Exon
DLPFC	e358724	ENSG00000169247.11	chr5:148759624:G:A	chr5	0.0448659144666438	Exon
DLPFC	e358724	ENSG00000169247.11	chr5:148765302:C:T	chr5	0.0448659144666438	Exon
DLPFC	e358724	ENSG00000169247.11	chr5:148765575:C:T	chr5	0.0448659144666438	Exon
DLPFC	e358724	ENSG00000169247.11	chr5:148765635:G:A	chr5	0.0448659144666438	Exon
DLPFC	e358724	ENSG00000169247.11	chr5:148765662:G:A	chr5	0.0448659144666438	Exon
DLPFC	e358724	ENSG00000169247.11	chr5:148771369:T:C	chr5	0.0466372894998296	Exon
DLPFC	e358724	ENSG00000169247.11	chr5:148771383:G:GA	chr5	0.0466372894998296	Exon
DLPFC	e358724	ENSG00000169247.11	chr5:148761866:CA:C	chr5	0.0468263642768024	Exon
DLPFC	e358724	ENSG00000169247.11	chr5:148948046:T:C	chr5	0.046920161779288	Exon
DLPFC	e358724	ENSG00000169247.11	chr5:148740476:G:A	chr5	0.049341892005247	Exon
DLPFC	e358776	ENSG00000169247.11	chr5:148788769:C:T	chr5	0.0021629559205943	Exon
DLPFC	e358776	ENSG00000169247.11	chr5:148780496:G:A	chr5	0.0025340577540076	Exon
DLPFC	e358776	ENSG00000169247.11	chr5:148784643:C:G	chr5	0.0033749696035299	Exon
DLPFC	e358776	ENSG00000169247.11	chr5:148786884:C:T	chr5	0.0033749696035299	Exon
DLPFC	e358776	ENSG00000169247.11	chr5:148764355:G:GT	chr5	0.0039150652439342	Exon
DLPFC	e358776	ENSG00000169247.11	chr5:148781164:A:G	chr5	0.0039888141813547	Exon
DLPFC	e358776	ENSG00000169247.11	chr5:148742964:A:G	chr5	0.0045415510319971	Exon
DLPFC	e358776	ENSG00000169247.11	chr5:148744157:T:G	chr5	0.0052895703043047	Exon
DLPFC	e358776	ENSG00000169247.11	chr5:148740565:G:A	chr5	0.006805461471857	Exon
DLPFC	e358776	ENSG00000169247.11	chr5:148788906:C:A	chr5	0.0070673334874471	Exon
DLPFC	e358776	ENSG00000169247.11	chr5:148740491:T:G	chr5	0.0071588861488893	Exon
DLPFC	e358776	ENSG00000169247.11	chr5:148782209:G:T	chr5	0.0077897217863278	Exon
DLPFC	e358776	ENSG00000169247.11	chr5:148786227:A:G	chr5	0.0081705917359291	Exon
DLPFC	e358776	ENSG00000169247.11	chr5:148762432:T:A	chr5	0.0082226084240398	Exon
DLPFC	e358776	ENSG00000169247.11	chr5:148774359:G:A	chr5	0.0082881957501312	Exon
DLPFC	e358776	ENSG00000169247.11	chr5:148772873:G:A	chr5	0.0086675170258121	Exon
DLPFC	e358776	ENSG00000169247.11	chr5:148740443:T:C	chr5	0.0124932377847919	Exon
DLPFC	e358776	ENSG00000169247.11	chr5:148759808:T:G	chr5	0.0163399769215594	Exon
DLPFC	e358776	ENSG00000169247.11	chr5:148783761:A:G	chr5	0.0166765300397339	Exon
DLPFC	e358776	ENSG00000169247.11	chr5:148780478:A:G	chr5	0.0175455955126154	Exon
DLPFC	e358776	ENSG00000169247.11	chr5:148786608:T:G	chr5	0.0183542746770843	Exon
DLPFC	e358776	ENSG00000169247.11	chr5:148784619:CA:C	chr5	0.0187194318929685	Exon
DLPFC	e358776	ENSG00000169247.11	chr5:148772126:A:C	chr5	0.0192092820841613	Exon
DLPFC	e358776	ENSG00000169247.11	chr5:148782181:T:C	chr5	0.0200612322437393	Exon
DLPFC	e358776	ENSG00000169247.11	chr5:148786543:G:A	chr5	0.0202724608376542	Exon
DLPFC	e358776	ENSG00000169247.11	chr5:148759855:A:G	chr5	0.020770431403211	Exon
DLPFC	e358776	ENSG00000169247.11	chr5:148745161:C:T	chr5	0.0209286628565012	Exon
DLPFC	e358776	ENSG00000169247.11	chr5:148745447:T:C	chr5	0.0222838459419665	Exon
DLPFC	e358776	ENSG00000169247.11	chr5:148782681:G:T	chr5	0.0240665776524667	Exon
DLPFC	e358776	ENSG00000169247.11	chr5:148787527:T:C	chr5	0.0244336862106952	Exon
DLPFC	e358776	ENSG00000169247.11	chr5:148761534:C:T	chr5	0.0245325877369595	Exon
DLPFC	e358776	ENSG00000169247.11	chr5:148782175:A:G	chr5	0.0248033248563433	Exon
DLPFC	e358776	ENSG00000169247.11	chr5:148767014:A:G	chr5	0.0257240743761659	Exon
DLPFC	e358776	ENSG00000169247.11	chr5:148763991:T:C	chr5	0.0266112391584266	Exon
DLPFC	e358776	ENSG00000169247.11	chr5:148764205:A:T	chr5	0.0266112391584266	Exon
DLPFC	e358776	ENSG00000169247.11	chr5:148764707:A:G	chr5	0.0266112391584266	Exon
DLPFC	e358776	ENSG00000169247.11	chr5:148764948:T:C	chr5	0.0266112391584266	Exon
DLPFC	e358776	ENSG00000169247.11	chr5:148768859:T:G	chr5	0.0270556908524199	Exon
DLPFC	e358776	ENSG00000169247.11	chr5:148762230:A:C	chr5	0.0306003898868071	Exon
DLPFC	e358776	ENSG00000169247.11	chr5:148764709:T:TG	chr5	0.0320187724915803	Exon
DLPFC	e358776	ENSG00000169247.11	chr5:148769791:T:C	chr5	0.0357329492000639	Exon
DLPFC	e358776	ENSG00000169247.11	chr5:148780037:C:T	chr5	0.0361041779934957	Exon
DLPFC	e358776	ENSG00000169247.11	chr5:148786389:C:G	chr5	0.0366312409798845	Exon
DLPFC	e358776	ENSG00000169247.11	chr5:148775969:C:A	chr5	0.0373564497445329	Exon
DLPFC	e358776	ENSG00000169247.11	chr5:148772495:T:C	chr5	0.038763826967821	Exon
DLPFC	e358776	ENSG00000169247.11	chr5:148772498:C:T	chr5	0.038763826967821	Exon
DLPFC	e358776	ENSG00000169247.11	chr5:148772771:T:C	chr5	0.038763826967821	Exon
DLPFC	e358776	ENSG00000169247.11	chr5:148776923:G:A	chr5	0.0397011766127845	Exon
DLPFC	e358776	ENSG00000169247.11	chr5:148772801:A:G	chr5	0.0416640246333712	Exon
DLPFC	e358776	ENSG00000169247.11	chr5:148788271:T:C	chr5	0.0444345176229709	Exon
DLPFC	e358776	ENSG00000169247.11	chr5:148966107:T:C	chr5	0.0445195497592733	Exon
DLPFC	e358776	ENSG00000169247.11	chr5:148777911:G:A	chr5	0.0453078129654427	Exon
DLPFC	e358788	ENSG00000169247.11	chr5:148788769:C:T	chr5	0.00187370997988	Exon
DLPFC	e358788	ENSG00000169247.11	chr5:148780496:G:A	chr5	0.0021904081537191	Exon
DLPFC	e358788	ENSG00000169247.11	chr5:148764355:G:GT	chr5	0.0034878681389148	Exon
DLPFC	e358788	ENSG00000169247.11	chr5:148742964:A:G	chr5	0.0037036028547994	Exon
DLPFC	e358788	ENSG00000169247.11	chr5:148784643:C:G	chr5	0.0040103288031677	Exon
DLPFC	e358788	ENSG00000169247.11	chr5:148786884:C:T	chr5	0.0040103288031677	Exon
DLPFC	e358788	ENSG00000169247.11	chr5:148744157:T:G	chr5	0.0042911931737302	Exon
DLPFC	e358788	ENSG00000169247.11	chr5:148781164:A:G	chr5	0.0051451713161997	Exon
DLPFC	e358788	ENSG00000169247.11	chr5:148740565:G:A	chr5	0.0053929801878744	Exon
DLPFC	e358788	ENSG00000169247.11	chr5:148740491:T:G	chr5	0.0056824640892471	Exon
DLPFC	e358788	ENSG00000169247.11	chr5:148772873:G:A	chr5	0.0064020975863278	Exon
DLPFC	e358788	ENSG00000169247.11	chr5:148774359:G:A	chr5	0.006564667627645	Exon
DLPFC	e358788	ENSG00000169247.11	chr5:148782209:G:T	chr5	0.0086368246971821	Exon
DLPFC	e358788	ENSG00000169247.11	chr5:148788906:C:A	chr5	0.0087766563695397	Exon
DLPFC	e358788	ENSG00000169247.11	chr5:148740443:T:C	chr5	0.0089163447738631	Exon
DLPFC	e358788	ENSG00000169247.11	chr5:148762432:T:A	chr5	0.0104214649030577	Exon
DLPFC	e358788	ENSG00000169247.11	chr5:148786227:A:G	chr5	0.0105430856236658	Exon
DLPFC	e358788	ENSG00000169247.11	chr5:148759808:T:G	chr5	0.0135565377114598	Exon
DLPFC	e358788	ENSG00000169247.11	chr5:148772126:A:C	chr5	0.0137008251653651	Exon
DLPFC	e358788	ENSG00000169247.11	chr5:148784619:CA:C	chr5	0.0152787507512198	Exon
DLPFC	e358788	ENSG00000169247.11	chr5:148759855:A:G	chr5	0.0160075567797185	Exon
DLPFC	e358788	ENSG00000169247.11	chr5:148782181:T:C	chr5	0.0172777965144318	Exon
DLPFC	e358788	ENSG00000169247.11	chr5:148745161:C:T	chr5	0.0175787608792485	Exon
DLPFC	e358788	ENSG00000169247.11	chr5:148787527:T:C	chr5	0.018279678536602	Exon
DLPFC	e358788	ENSG00000169247.11	chr5:148786543:G:A	chr5	0.018640374583425	Exon
DLPFC	e358788	ENSG00000169247.11	chr5:148783761:A:G	chr5	0.0190510361505202	Exon
DLPFC	e358788	ENSG00000169247.11	chr5:148761534:C:T	chr5	0.0198895109181167	Exon
DLPFC	e358788	ENSG00000169247.11	chr5:148745447:T:C	chr5	0.0199501691284067	Exon
DLPFC	e358788	ENSG00000169247.11	chr5:148767014:A:G	chr5	0.0202079446688078	Exon
DLPFC	e358788	ENSG00000169247.11	chr5:148780478:A:G	chr5	0.0209682254927658	Exon
DLPFC	e358788	ENSG00000169247.11	chr5:148763991:T:C	chr5	0.0212782350556043	Exon
DLPFC	e358788	ENSG00000169247.11	chr5:148764205:A:T	chr5	0.0212782350556043	Exon
DLPFC	e358788	ENSG00000169247.11	chr5:148764707:A:G	chr5	0.0212782350556043	Exon
DLPFC	e358788	ENSG00000169247.11	chr5:148764948:T:C	chr5	0.0212782350556043	Exon
DLPFC	e358788	ENSG00000169247.11	chr5:148768859:T:G	chr5	0.0212905789787314	Exon
DLPFC	e358788	ENSG00000169247.11	chr5:148786608:T:G	chr5	0.0216877811491178	Exon
DLPFC	e358788	ENSG00000169247.11	chr5:148782681:G:T	chr5	0.0218349187852989	Exon
DLPFC	e358788	ENSG00000169247.11	chr5:148782175:A:G	chr5	0.0230202002594789	Exon
DLPFC	e358788	ENSG00000169247.11	chr5:148762230:A:C	chr5	0.0249818343673117	Exon
DLPFC	e358788	ENSG00000169247.11	chr5:148764709:T:TG	chr5	0.0263992269173866	Exon
DLPFC	e358788	ENSG00000169247.11	chr5:148772495:T:C	chr5	0.028037897050656	Exon
DLPFC	e358788	ENSG00000169247.11	chr5:148772498:C:T	chr5	0.028037897050656	Exon
DLPFC	e358788	ENSG00000169247.11	chr5:148772771:T:C	chr5	0.028037897050656	Exon
DLPFC	e358788	ENSG00000169247.11	chr5:148786389:C:G	chr5	0.028771568213194	Exon
DLPFC	e358788	ENSG00000169247.11	chr5:148772801:A:G	chr5	0.0305017428319393	Exon
DLPFC	e358788	ENSG00000169247.11	chr5:148775969:C:A	chr5	0.0324606971733071	Exon
DLPFC	e358788	ENSG00000169247.11	chr5:148780037:C:T	chr5	0.0325394455418069	Exon
DLPFC	e358788	ENSG00000169247.11	chr5:148788271:T:C	chr5	0.0348113491912387	Exon
DLPFC	e358788	ENSG00000169247.11	chr5:148776923:G:A	chr5	0.0373261830581374	Exon
DLPFC	e358788	ENSG00000169247.11	chr5:148777911:G:A	chr5	0.0398502287319048	Exon
DLPFC	e358788	ENSG00000169247.11	chr5:148756562:CT:C	chr5	0.040224922511358	Exon
DLPFC	e358788	ENSG00000169247.11	chr5:148759624:G:A	chr5	0.040224922511358	Exon
DLPFC	e358788	ENSG00000169247.11	chr5:148765302:C:T	chr5	0.040224922511358	Exon
DLPFC	e358788	ENSG00000169247.11	chr5:148765575:C:T	chr5	0.040224922511358	Exon
DLPFC	e358788	ENSG00000169247.11	chr5:148765635:G:A	chr5	0.040224922511358	Exon
DLPFC	e358788	ENSG00000169247.11	chr5:148765662:G:A	chr5	0.040224922511358	Exon
DLPFC	e358788	ENSG00000169247.11	chr5:148771369:T:C	chr5	0.0403452310317503	Exon
DLPFC	e358788	ENSG00000169247.11	chr5:148771383:G:GA	chr5	0.0403452310317503	Exon
DLPFC	e358788	ENSG00000169247.11	chr5:148769791:T:C	chr5	0.0409305396225332	Exon
DLPFC	e358788	ENSG00000169247.11	chr5:148761866:CA:C	chr5	0.0421992562918453	Exon
DLPFC	e358788	ENSG00000169247.11	chr5:148760776:C:T	chr5	0.0456784583562484	Exon
DLPFC	e358788	ENSG00000169247.11	chr5:148761134:T:G	chr5	0.0456784583562484	Exon
DLPFC	e358788	ENSG00000169247.11	chr5:148761760:G:A	chr5	0.0456784583562484	Exon
DLPFC	e358788	ENSG00000169247.11	chr5:148761792:G:C	chr5	0.0456784583562484	Exon
DLPFC	e358788	ENSG00000169247.11	chr5:148765982:G:C	chr5	0.0470599929763829	Exon
DLPFC	e358788	ENSG00000169247.11	chr5:148769074:A:G	chr5	0.0489267239893695	Exon
DLPFC	e358788	ENSG00000169247.11	chr5:148769459:A:G	chr5	0.0489267239893695	Exon
DLPFC	e358788	ENSG00000169247.11	chr5:148769493:T:C	chr5	0.0489267239893695	Exon
DLPFC	e358788	ENSG00000169247.11	chr5:148769661:A:G	chr5	0.0489267239893695	Exon
DLPFC	e358788	ENSG00000169247.11	chr5:148769898:A:G	chr5	0.0489267239893695	Exon
DLPFC	e358788	ENSG00000169247.11	chr5:148753361:T:C	chr5	0.0489780370400766	Exon
DLPFC	e358806	ENSG00000169247.11	chr5:148740491:T:G	chr5	0.0233573719858968	Exon
DLPFC	e358806	ENSG00000169247.11	chr5:148740565:G:A	chr5	0.0235402070115518	Exon
DLPFC	e358806	ENSG00000169247.11	chr5:148740443:T:C	chr5	0.0274524817198965	Exon
DLPFC	e358806	ENSG00000169247.11	chr5:148744157:T:G	chr5	0.0289444600463273	Exon
DLPFC	e358806	ENSG00000169247.11	chr5:148742964:A:G	chr5	0.0302034139709179	Exon
DLPFC	e358806	ENSG00000169247.11	chr5:148777911:G:A	chr5	0.0361890751534435	Exon
DLPFC	e358806	ENSG00000169247.11	chr5:148781164:A:G	chr5	0.0384556709107377	Exon
DLPFC	e358806	ENSG00000169247.11	chr5:148784643:C:G	chr5	0.0437527440733541	Exon
DLPFC	e358806	ENSG00000169247.11	chr5:148786884:C:T	chr5	0.0437527440733541	Exon
DLPFC	e358806	ENSG00000169247.11	chr5:148786227:A:G	chr5	0.0441613136831932	Exon
DLPFC	e358806	ENSG00000169247.11	chr5:148746817:A:C	chr5	0.0445903959718793	Exon
DLPFC	e358806	ENSG00000169247.11	chr5:148752153:T:C	chr5	0.0445903959718793	Exon
DLPFC	e358806	ENSG00000169247.11	chr5:148758018:A:G	chr5	0.0445903959718793	Exon
DLPFC	e358806	ENSG00000169247.11	chr5:148758539:T:C	chr5	0.0445903959718793	Exon
DLPFC	e359530	ENSG00000182578.13	chr5:149947927:T:C	chr5	0.0150489901302486	Exon
DLPFC	e360093	ENSG00000164587.11	chr5:150630537:T:C	chr5	0.0328041893710386	Exon
DLPFC	e36016	ENSG00000132122.11	chr1:48313433:C:T	chr1	0.0016688899454612	Exon
DLPFC	e36016	ENSG00000132122.11	chr1:48313895:T:G	chr1	0.0016688899454612	Exon
DLPFC	e36016	ENSG00000132122.11	chr1:48318409:T:C	chr1	0.0016688899454612	Exon
DLPFC	e36016	ENSG00000132122.11	chr1:48354714:T:C	chr1	0.0016688899454612	Exon
DLPFC	e36016	ENSG00000132122.11	chr1:48364223:C:G	chr1	0.0016688899454612	Exon
DLPFC	e36016	ENSG00000132122.11	chr1:48396581:C:T	chr1	0.0016688899454612	Exon
DLPFC	e36016	ENSG00000132122.11	chr1:48408457:A:G	chr1	0.0016688899454612	Exon
DLPFC	e36016	ENSG00000132122.11	chr1:48421447:G:A	chr1	0.0016688899454612	Exon
DLPFC	e36016	ENSG00000132122.11	chr1:48424994:A:C	chr1	0.0016688899454612	Exon
DLPFC	e36016	ENSG00000132122.11	chr1:48427694:C:T	chr1	0.0016688899454612	Exon
DLPFC	e36016	ENSG00000132122.11	chr1:48384739:A:G	chr1	0.0018196883631248	Exon
DLPFC	e36016	ENSG00000132122.11	chr1:48394009:T:C	chr1	0.0018196883631248	Exon
DLPFC	e36016	ENSG00000132122.11	chr1:48276331:T:C	chr1	0.0020300530572035	Exon
DLPFC	e36016	ENSG00000132122.11	chr1:48285298:C:T	chr1	0.0025045327284902	Exon
DLPFC	e36016	ENSG00000132122.11	chr1:48444049:G:A	chr1	0.0067507698782437	Exon
DLPFC	e36016	ENSG00000132122.11	chr1:48341908:C:T	chr1	0.0210854109438468	Exon
DLPFC	e36016	ENSG00000132122.11	chr1:48278243:C:A	chr1	0.0230961682380662	Exon
DLPFC	e36016	ENSG00000132122.11	chr1:48070999:T:C	chr1	0.0417090329996506	Exon
DLPFC	e36016	ENSG00000132122.11	chr1:48065493:G:T	chr1	0.0449285562485588	Exon
DLPFC	e36016	ENSG00000132122.11	chr1:48060361:A:G	chr1	0.0498921854064777	Exon
DLPFC	e36028	ENSG00000132122.11	chr1:48313433:C:T	chr1	0.0017814006933852	Exon
DLPFC	e36028	ENSG00000132122.11	chr1:48313895:T:G	chr1	0.0017814006933852	Exon
DLPFC	e36028	ENSG00000132122.11	chr1:48318409:T:C	chr1	0.0017814006933852	Exon
DLPFC	e36028	ENSG00000132122.11	chr1:48354714:T:C	chr1	0.0017814006933852	Exon
DLPFC	e36028	ENSG00000132122.11	chr1:48364223:C:G	chr1	0.0017814006933852	Exon
DLPFC	e36028	ENSG00000132122.11	chr1:48396581:C:T	chr1	0.0017814006933852	Exon
DLPFC	e36028	ENSG00000132122.11	chr1:48408457:A:G	chr1	0.0017814006933852	Exon
DLPFC	e36028	ENSG00000132122.11	chr1:48421447:G:A	chr1	0.0017814006933852	Exon
DLPFC	e36028	ENSG00000132122.11	chr1:48424994:A:C	chr1	0.0017814006933852	Exon
DLPFC	e36028	ENSG00000132122.11	chr1:48427694:C:T	chr1	0.0017814006933852	Exon
DLPFC	e36028	ENSG00000132122.11	chr1:48384739:A:G	chr1	0.0019413005645448	Exon
DLPFC	e36028	ENSG00000132122.11	chr1:48394009:T:C	chr1	0.0019413005645448	Exon
DLPFC	e36028	ENSG00000132122.11	chr1:48276331:T:C	chr1	0.0021649448084996	Exon
DLPFC	e36028	ENSG00000132122.11	chr1:48285298:C:T	chr1	0.0026656896828362	Exon
DLPFC	e36028	ENSG00000132122.11	chr1:48444049:G:A	chr1	0.0071287667677187	Exon
DLPFC	e36028	ENSG00000132122.11	chr1:48341908:C:T	chr1	0.0217740456257565	Exon
DLPFC	e36028	ENSG00000132122.11	chr1:48278243:C:A	chr1	0.0238426589930495	Exon
DLPFC	e36028	ENSG00000132122.11	chr1:48070999:T:C	chr1	0.0438628964750839	Exon
DLPFC	e36028	ENSG00000132122.11	chr1:48065493:G:T	chr1	0.0471297814159109	Exon
DLPFC	e36041	ENSG00000132122.11	chr1:48212696:T:C	chr1	0.040305067956943	Exon
DLPFC	e36041	ENSG00000132122.11	chr1:48217733:A:T	chr1	0.040305067956943	Exon
DLPFC	e36041	ENSG00000132122.11	chr1:48219530:C:T	chr1	0.040305067956943	Exon
DLPFC	e36041	ENSG00000132122.11	chr1:48221194:C:T	chr1	0.040305067956943	Exon
DLPFC	e36041	ENSG00000132122.11	chr1:48213315:GA:G	chr1	0.0406854020568114	Exon
DLPFC	e36041	ENSG00000132122.11	chr1:48214096:G:A	chr1	0.0406854020568114	Exon
DLPFC	e36041	ENSG00000132122.11	chr1:48221320:A:T	chr1	0.0406854020568114	Exon
DLPFC	e36041	ENSG00000132122.11	chr1:48211051:T:C	chr1	0.045451557666168	Exon
DLPFC	e36041	ENSG00000132122.11	chr1:48212769:T:C	chr1	0.045451557666168	Exon
DLPFC	e36041	ENSG00000132122.11	chr1:48216565:A:G	chr1	0.045451557666168	Exon
DLPFC	e36041	ENSG00000132122.11	chr1:48240207:T:C	chr1	0.0474892199765985	Exon
DLPFC	e360413	ENSG00000197083.11	chr5:150852383:T:C	chr5	0.0052626685293147	Exon
DLPFC	e360413	ENSG00000197083.11	chr5:150859909:G:T	chr5	0.0052626685293147	Exon
DLPFC	e360413	ENSG00000197083.11	chr5:150860514:C:T	chr5	0.0118492767929343	Exon
DLPFC	e360413	ENSG00000197083.11	chr5:150844160:C:T	chr5	0.0164464060920013	Exon
DLPFC	e360413	ENSG00000197083.11	chr5:150848053:G:A	chr5	0.0177751483963711	Exon
DLPFC	e360413	ENSG00000197083.11	chr5:150847863:C:T	chr5	0.0223641481369964	Exon
DLPFC	e360413	ENSG00000197083.11	chr5:150848889:C:G	chr5	0.0223641481369964	Exon
DLPFC	e360413	ENSG00000197083.11	chr5:150849347:TTAAC:T	chr5	0.0223641481369964	Exon
DLPFC	e360413	ENSG00000197083.11	chr5:150862251:A:T	chr5	0.0251977332273068	Exon
DLPFC	e360413	ENSG00000197083.11	chr5:150867123:C:T	chr5	0.0251977332273068	Exon
DLPFC	e360413	ENSG00000197083.11	chr5:150871518:C:A	chr5	0.0251977332273068	Exon
DLPFC	e360413	ENSG00000197083.11	chr5:150872803:G:A	chr5	0.0251977332273068	Exon
DLPFC	e360413	ENSG00000197083.11	chr5:150849848:G:A	chr5	0.047461301623662	Exon
DLPFC	e364521	ENSG00000113643.8	chr5:168674467:T:C	chr5	0.000625023335279	Exon
DLPFC	e364521	ENSG00000113643.8	chr5:168674167:C:G	chr5	0.000887681664603	Exon
DLPFC	e364521	ENSG00000113643.8	chr5:168673616:T:C	chr5	0.0028071066537741	Exon
DLPFC	e364521	ENSG00000113643.8	chr5:168673748:G:A	chr5	0.0028119827185805	Exon
DLPFC	e364521	ENSG00000113643.8	chr5:168669370:C:T	chr5	0.0159783772487966	Exon
DLPFC	e364521	ENSG00000113643.8	chr5:168736511:A:G	chr5	0.0398478642455866	Exon
DLPFC	e364521	ENSG00000113643.8	chr5:168095260:C:T	chr5	0.0495541325864163	Exon
DLPFC	e364621	ENSG00000184347.14	chr5:168593355:G:A	chr5	0.0341632385979411	Exon
DLPFC	e364621	ENSG00000184347.14	chr5:168594497:A:G	chr5	0.0341632385979411	Exon
DLPFC	e364621	ENSG00000184347.14	chr5:168569831:C:T	chr5	0.0478321427967059	Exon
DLPFC	e364657	ENSG00000184347.14	chr5:168593355:G:A	chr5	0.0337147486209816	Exon
DLPFC	e364657	ENSG00000184347.14	chr5:168594497:A:G	chr5	0.0337147486209816	Exon
DLPFC	e364657	ENSG00000184347.14	chr5:168569831:C:T	chr5	0.0474246811098676	Exon
DLPFC	e365739	ENSG00000181163.13	chr5:171169697:TTAAA:T	chr5	0.0429615788700479	Exon
DLPFC	e365739	ENSG00000181163.13	chr5:171143814:G:A	chr5	0.0457468033651587	Exon
DLPFC	e365788	ENSG00000181163.13	chr5:171597596:C:T	chr5	0.0489354306015829	Exon
DLPFC	e369071	ENSG00000170074.19	chr5:178199369:C:T	chr5	0.0162392735673073	Exon
DLPFC	e369260	ENSG00000249109.1	chr5:178224039:C:T	chr5	0.0001151295157992	Exon
DLPFC	e369260	ENSG00000249109.1	chr5:178211379:G:T	chr5	0.0115460226658733	Exon
DLPFC	e369374	ENSG00000204677.10	chr5:177984799:C:G	chr5	0.0070057329398473	Exon
DLPFC	e369374	ENSG00000204677.10	chr5:177991753:A:G	chr5	0.032230979366686	Exon
DLPFC	e369521	ENSG00000145912.8	chr5:178348440:C:G	chr5	0.0246424132580578	Exon
DLPFC	e369521	ENSG00000145912.8	chr5:178348441:G:A	chr5	0.0267699102589691	Exon
DLPFC	e369524	ENSG00000145912.8	chr5:178348440:C:G	chr5	0.0265890338806057	Exon
DLPFC	e369524	ENSG00000145912.8	chr5:178348441:G:A	chr5	0.0291105894719249	Exon
DLPFC	e369856	ENSG00000113240.12	chr5:178203287:G:T	chr5	0.0380027886134397	Exon
DLPFC	e370695	ENSG00000161021.11	chr5:179305481:T:C	chr5	0.0193093614177544	Exon
DLPFC	e370695	ENSG00000161021.11	chr5:179304949:G:A	chr5	0.0242753178458957	Exon
DLPFC	e371183	ENSG00000197226.12	chr5:180190210:G:A	chr5	0.045990907586836	Exon
DLPFC	e372097	ENSG00000204628.11	chr5:181206854:T:G	chr5	0.0282264494692191	Exon
DLPFC	e372097	ENSG00000204628.11	chr5:181206680:C:G	chr5	0.0437043194356389	Exon
DLPFC	e372521	ENSG00000272279.1	chr6:1528900:T:C	chr6	0.048494949898927	Exon
DLPFC	e37279	ENSG00000134717.17	chr1:51907585:G:C	chr1	0.0412360124076283	Exon
DLPFC	e37279	ENSG00000134717.17	chr1:51906681:A:T	chr1	0.0473991589547693	Exon
DLPFC	e37279	ENSG00000134717.17	chr1:51906749:T:G	chr1	0.0473991589547693	Exon
DLPFC	e373025	ENSG00000180822.11	chr6:2865103:G:A	chr6	0.0159336515958659	Exon
DLPFC	e374081	ENSG00000168566.12	chr6:7264834:A:G	chr6	0.0036452384491481	Exon
DLPFC	e374081	ENSG00000168566.12	chr6:7108864:C:T	chr6	0.0164237710761371	Exon
DLPFC	e374081	ENSG00000168566.12	chr6:7267886:T:C	chr6	0.0319609647835657	Exon
DLPFC	e374081	ENSG00000168566.12	chr6:7260866:C:A	chr6	0.0329807470955642	Exon
DLPFC	e374081	ENSG00000168566.12	chr6:7157992:G:T	chr6	0.0433846127569269	Exon
DLPFC	e374608	ENSG00000111843.13	chr6:10798371:T:C	chr6	0.0318008303110747	Exon
DLPFC	e374614	ENSG00000111843.13	chr6:10798371:T:C	chr6	0.0308150008669509	Exon
DLPFC	e376467	ENSG00000172201.11	chr6:20164709:C:A	chr6	0.0280918397488638	Exon
DLPFC	e376683	ENSG00000152954.11	chr6:24618533:G:A	chr6	0.0222669790804987	Exon
DLPFC	e377703	ENSG00000274290.2	chr6:25885586:C:T	chr6	0.0216934650126873	Exon
DLPFC	e377704	ENSG00000274290.2	chr6:25885586:C:T	chr6	0.0218403126319414	Exon
DLPFC	e379064	ENSG00000204681.10	chr6:29941256:A:G	chr6	0.0138524977926877	Exon
DLPFC	e379153	ENSG00000204655.11	chr6:29563167:C:T	chr6	0.0462814518942013	Exon
DLPFC	e379153	ENSG00000204655.11	chr6:29563073:A:G	chr6	0.0485737624437038	Exon
DLPFC	e379458	ENSG00000227262.3	chr6:29686923:C:T	chr6	0.0079345882313492	Exon
DLPFC	e379458	ENSG00000227262.3	chr6:29688639:T:G	chr6	0.0079345882313492	Exon
DLPFC	e379458	ENSG00000227262.3	chr6:29688640:T:G	chr6	0.0079345882313492	Exon
DLPFC	e379458	ENSG00000227262.3	chr6:29689350:C:T	chr6	0.0079345882313492	Exon
DLPFC	e379458	ENSG00000227262.3	chr6:29691266:T:C	chr6	0.0079345882313492	Exon
DLPFC	e379458	ENSG00000227262.3	chr6:29691609:T:C	chr6	0.0079345882313492	Exon
DLPFC	e379458	ENSG00000227262.3	chr6:29692222:T:G	chr6	0.0079345882313492	Exon
DLPFC	e379458	ENSG00000227262.3	chr6:29692617:A:G	chr6	0.0079345882313492	Exon
DLPFC	e379458	ENSG00000227262.3	chr6:29693205:G:C	chr6	0.0079345882313492	Exon
DLPFC	e379458	ENSG00000227262.3	chr6:29694047:C:T	chr6	0.0079345882313492	Exon
DLPFC	e379458	ENSG00000227262.3	chr6:29694214:A:T	chr6	0.0079345882313492	Exon
DLPFC	e379458	ENSG00000227262.3	chr6:29676263:C:T	chr6	0.0178228756149994	Exon
DLPFC	e379458	ENSG00000227262.3	chr6:29676498:C:T	chr6	0.0178228756149994	Exon
DLPFC	e379458	ENSG00000227262.3	chr6:29676725:C:T	chr6	0.0178228756149994	Exon
DLPFC	e379458	ENSG00000227262.3	chr6:29676856:C:T	chr6	0.0178228756149994	Exon
DLPFC	e379458	ENSG00000227262.3	chr6:29677261:C:A	chr6	0.0178228756149994	Exon
DLPFC	e379458	ENSG00000227262.3	chr6:29677341:G:C	chr6	0.0178228756149994	Exon
DLPFC	e379458	ENSG00000227262.3	chr6:29677857:C:T	chr6	0.0178228756149994	Exon
DLPFC	e379458	ENSG00000227262.3	chr6:29677993:A:G	chr6	0.0178228756149994	Exon
DLPFC	e379458	ENSG00000227262.3	chr6:29678160:C:T	chr6	0.0178228756149994	Exon
DLPFC	e379458	ENSG00000227262.3	chr6:29679768:T:C	chr6	0.0178228756149994	Exon
DLPFC	e379458	ENSG00000227262.3	chr6:29679865:T:C	chr6	0.0178228756149994	Exon
DLPFC	e379458	ENSG00000227262.3	chr6:29680342:A:G	chr6	0.0178228756149994	Exon
DLPFC	e379458	ENSG00000227262.3	chr6:29680349:C:G	chr6	0.0178228756149994	Exon
DLPFC	e379458	ENSG00000227262.3	chr6:29680360:G:A	chr6	0.0178228756149994	Exon
DLPFC	e379458	ENSG00000227262.3	chr6:29680600:T:C	chr6	0.0178228756149994	Exon
DLPFC	e379458	ENSG00000227262.3	chr6:29731671:G:A	chr6	0.0358948021585197	Exon
DLPFC	e379458	ENSG00000227262.3	chr6:29732007:C:T	chr6	0.0472064238961241	Exon
DLPFC	e379458	ENSG00000227262.3	chr6:29732302:C:T	chr6	0.0472064238961241	Exon
DLPFC	e379458	ENSG00000227262.3	chr6:29732723:T:C	chr6	0.0472064238961241	Exon
DLPFC	e379458	ENSG00000227262.3	chr6:29732838:G:A	chr6	0.0472064238961241	Exon
DLPFC	e379458	ENSG00000227262.3	chr6:29733201:G:A	chr6	0.0472064238961241	Exon
DLPFC	e379458	ENSG00000227262.3	chr6:29734932:A:G	chr6	0.0472064238961241	Exon
DLPFC	e379458	ENSG00000227262.3	chr6:29735656:T:A	chr6	0.0472064238961241	Exon
DLPFC	e379458	ENSG00000227262.3	chr6:29736896:G:C	chr6	0.0472064238961241	Exon
DLPFC	e379458	ENSG00000227262.3	chr6:29737730:T:C	chr6	0.0472064238961241	Exon
DLPFC	e379458	ENSG00000227262.3	chr6:29738033:A:G	chr6	0.0472064238961241	Exon
DLPFC	e379458	ENSG00000227262.3	chr6:29741201:T:C	chr6	0.0472064238961241	Exon
DLPFC	e379475	ENSG00000206503.11	chr6:30003128:T:TG	chr6	0.0200288646424842	Exon
DLPFC	e379475	ENSG00000206503.11	chr6:29996586:T:C	chr6	0.0257344997305964	Exon
DLPFC	e379475	ENSG00000206503.11	chr6:29999525:A:G	chr6	0.0257344997305964	Exon
DLPFC	e379475	ENSG00000206503.11	chr6:30007676:C:A	chr6	0.0278086122406522	Exon
DLPFC	e379475	ENSG00000206503.11	chr6:29995288:A:G	chr6	0.0338455986744095	Exon
DLPFC	e379475	ENSG00000206503.11	chr6:29982044:A:G	chr6	0.0370615535871182	Exon
DLPFC	e379475	ENSG00000206503.11	chr6:29983056:G:C	chr6	0.0370615535871182	Exon
DLPFC	e379475	ENSG00000206503.11	chr6:29984151:A:G	chr6	0.0370615535871182	Exon
DLPFC	e379475	ENSG00000206503.11	chr6:29989301:A:G	chr6	0.0370615535871182	Exon
DLPFC	e379475	ENSG00000206503.11	chr6:29872466:A:G	chr6	0.0380620110437007	Exon
DLPFC	e379475	ENSG00000206503.11	chr6:30012716:C:T	chr6	0.039524782344691	Exon
DLPFC	e379475	ENSG00000206503.11	chr6:30015262:C:T	chr6	0.039524782344691	Exon
DLPFC	e379475	ENSG00000206503.11	chr6:30019697:C:G	chr6	0.0433705966886706	Exon
DLPFC	e379475	ENSG00000206503.11	chr6:30028957:T:A	chr6	0.0433705966886706	Exon
DLPFC	e379475	ENSG00000206503.11	chr6:30031332:T:C	chr6	0.0433705966886706	Exon
DLPFC	e379475	ENSG00000206503.11	chr6:30032743:C:A	chr6	0.0433705966886706	Exon
DLPFC	e379475	ENSG00000206503.11	chr6:30034664:C:G	chr6	0.0433705966886706	Exon
DLPFC	e379475	ENSG00000206503.11	chr6:30038745:C:CACTATCA	chr6	0.0433705966886706	Exon
DLPFC	e379475	ENSG00000206503.11	chr6:30041944:T:TC	chr6	0.0433705966886706	Exon
DLPFC	e379475	ENSG00000206503.11	chr6:30050238:G:A	chr6	0.0433705966886706	Exon
DLPFC	e379617	ENSG00000237669.1	chr6:29770236:C:T	chr6	0.0251330432768399	Exon
DLPFC	e379617	ENSG00000237669.1	chr6:29770245:T:A	chr6	0.0251330432768399	Exon
DLPFC	e379617	ENSG00000237669.1	chr6:29770623:A:G	chr6	0.0251330432768399	Exon
DLPFC	e379617	ENSG00000237669.1	chr6:29773672:A:G	chr6	0.0251330432768399	Exon
DLPFC	e379617	ENSG00000237669.1	chr6:29773694:G:A	chr6	0.0251330432768399	Exon
DLPFC	e379617	ENSG00000237669.1	chr6:29773765:T:C	chr6	0.0251330432768399	Exon
DLPFC	e379617	ENSG00000237669.1	chr6:29773778:A:G	chr6	0.0251330432768399	Exon
DLPFC	e381705	ENSG00000204525.15	chr6:31369408:C:A	chr6	0.0480629399371424	Exon
DLPFC	e381707	ENSG00000204525.15	chr6:30787237:A:G	chr6	0.0073708465400664	Exon
DLPFC	e381707	ENSG00000204525.15	chr6:30781935:T:G	chr6	0.0079974769281141	Exon
DLPFC	e381707	ENSG00000204525.15	chr6:30783359:C:T	chr6	0.0079974769281141	Exon
DLPFC	e381707	ENSG00000204525.15	chr6:30783467:G:T	chr6	0.0079974769281141	Exon
DLPFC	e381707	ENSG00000204525.15	chr6:30783500:C:T	chr6	0.0079974769281141	Exon
DLPFC	e381707	ENSG00000204525.15	chr6:30783549:A:G	chr6	0.0079974769281141	Exon
DLPFC	e381707	ENSG00000204525.15	chr6:30783762:T:G	chr6	0.0079974769281141	Exon
DLPFC	e381707	ENSG00000204525.15	chr6:30783885:T:C	chr6	0.0079974769281141	Exon
DLPFC	e381707	ENSG00000204525.15	chr6:30783886:G:A	chr6	0.0079974769281141	Exon
DLPFC	e381707	ENSG00000204525.15	chr6:30783946:C:T	chr6	0.0079974769281141	Exon
DLPFC	e381707	ENSG00000204525.15	chr6:30784407:T:C	chr6	0.0079974769281141	Exon
DLPFC	e381707	ENSG00000204525.15	chr6:30784638:C:T	chr6	0.0079974769281141	Exon
DLPFC	e381707	ENSG00000204525.15	chr6:30784712:C:G	chr6	0.0079974769281141	Exon
DLPFC	e381707	ENSG00000204525.15	chr6:30784775:T:C	chr6	0.0079974769281141	Exon
DLPFC	e381707	ENSG00000204525.15	chr6:30785369:A:G	chr6	0.0079974769281141	Exon
DLPFC	e381707	ENSG00000204525.15	chr6:30785211:A:G	chr6	0.0084253179830646	Exon
DLPFC	e381707	ENSG00000204525.15	chr6:30788086:G:T	chr6	0.0109841666760354	Exon
DLPFC	e381707	ENSG00000204525.15	chr6:31368572:A:G	chr6	0.0139733506858924	Exon
DLPFC	e381707	ENSG00000204525.15	chr6:31369504:G:A	chr6	0.0139733506858924	Exon
DLPFC	e381707	ENSG00000204525.15	chr6:31362634:A:C	chr6	0.0139763091044929	Exon
DLPFC	e381707	ENSG00000204525.15	chr6:31363067:C:T	chr6	0.0139763091044929	Exon
DLPFC	e381707	ENSG00000204525.15	chr6:30786634:G:GT	chr6	0.0159426864338746	Exon
DLPFC	e381707	ENSG00000204525.15	chr6:30786763:C:T	chr6	0.0159426864338746	Exon
DLPFC	e381707	ENSG00000204525.15	chr6:30786837:C:T	chr6	0.0159426864338746	Exon
DLPFC	e381707	ENSG00000204525.15	chr6:30786865:A:T	chr6	0.0159426864338746	Exon
DLPFC	e381707	ENSG00000204525.15	chr6:30787205:A:G	chr6	0.0159426864338746	Exon
DLPFC	e381707	ENSG00000204525.15	chr6:30787543:T:C	chr6	0.0159426864338746	Exon
DLPFC	e381707	ENSG00000204525.15	chr6:30787695:A:G	chr6	0.0159426864338746	Exon
DLPFC	e381707	ENSG00000204525.15	chr6:30787814:C:A	chr6	0.0159426864338746	Exon
DLPFC	e381707	ENSG00000204525.15	chr6:30787891:G:C	chr6	0.0159426864338746	Exon
DLPFC	e381707	ENSG00000204525.15	chr6:30787967:C:A	chr6	0.0159426864338746	Exon
DLPFC	e381707	ENSG00000204525.15	chr6:30788011:T:C	chr6	0.0159426864338746	Exon
DLPFC	e381707	ENSG00000204525.15	chr6:30788012:C:T	chr6	0.0159426864338746	Exon
DLPFC	e381707	ENSG00000204525.15	chr6:30788116:C:A	chr6	0.0159426864338746	Exon
DLPFC	e381707	ENSG00000204525.15	chr6:30788289:G:A	chr6	0.0159426864338746	Exon
DLPFC	e381707	ENSG00000204525.15	chr6:30788363:G:A	chr6	0.0159426864338746	Exon
DLPFC	e381707	ENSG00000204525.15	chr6:30788406:C:T	chr6	0.0159426864338746	Exon
DLPFC	e381707	ENSG00000204525.15	chr6:30788497:A:T	chr6	0.0159426864338746	Exon
DLPFC	e381707	ENSG00000204525.15	chr6:30788584:C:T	chr6	0.0159426864338746	Exon
DLPFC	e381707	ENSG00000204525.15	chr6:30788816:C:T	chr6	0.0159426864338746	Exon
DLPFC	e381707	ENSG00000204525.15	chr6:30788819:T:C	chr6	0.0159426864338746	Exon
DLPFC	e381707	ENSG00000204525.15	chr6:30788967:G:T	chr6	0.0159426864338746	Exon
DLPFC	e381707	ENSG00000204525.15	chr6:30789045:G:A	chr6	0.0159426864338746	Exon
DLPFC	e381707	ENSG00000204525.15	chr6:30789411:C:A	chr6	0.0159426864338746	Exon
DLPFC	e381707	ENSG00000204525.15	chr6:30789798:C:T	chr6	0.0159426864338746	Exon
DLPFC	e381707	ENSG00000204525.15	chr6:30790349:A:T	chr6	0.0159426864338746	Exon
DLPFC	e381707	ENSG00000204525.15	chr6:30790571:C:T	chr6	0.0159426864338746	Exon
DLPFC	e381707	ENSG00000204525.15	chr6:30790930:C:G	chr6	0.0159426864338746	Exon
DLPFC	e381707	ENSG00000204525.15	chr6:30789269:T:C	chr6	0.0192125660992194	Exon
DLPFC	e381707	ENSG00000204525.15	chr6:30789270:C:T	chr6	0.0192125660992194	Exon
DLPFC	e381707	ENSG00000204525.15	chr6:31369894:A:G	chr6	0.0310528704870154	Exon
DLPFC	e381707	ENSG00000204525.15	chr6:31369914:A:G	chr6	0.0310528704870154	Exon
DLPFC	e381707	ENSG00000204525.15	chr6:31369918:G:A	chr6	0.0310528704870154	Exon
DLPFC	e381707	ENSG00000204525.15	chr6:31370027:G:A	chr6	0.0310528704870154	Exon
DLPFC	e381707	ENSG00000204525.15	chr6:31370073:T:C	chr6	0.0310528704870154	Exon
DLPFC	e381707	ENSG00000204525.15	chr6:31375515:CTAT:C	chr6	0.0310528704870154	Exon
DLPFC	e381707	ENSG00000204525.15	chr6:31378099:C:A	chr6	0.0312575386320814	Exon
DLPFC	e381707	ENSG00000204525.15	chr6:30787367:A:C	chr6	0.0331938382501668	Exon
DLPFC	e381707	ENSG00000204525.15	chr6:31374428:T:G	chr6	0.0336693102870597	Exon
DLPFC	e381707	ENSG00000204525.15	chr6:31374593:A:G	chr6	0.0336693102870597	Exon
DLPFC	e381707	ENSG00000204525.15	chr6:31374611:G:A	chr6	0.0336693102870597	Exon
DLPFC	e381707	ENSG00000204525.15	chr6:31374883:A:G	chr6	0.0336693102870597	Exon
DLPFC	e381707	ENSG00000204525.15	chr6:31375256:A:T	chr6	0.0336693102870597	Exon
DLPFC	e381707	ENSG00000204525.15	chr6:31375271:TATAC:T	chr6	0.0336693102870597	Exon
DLPFC	e381707	ENSG00000204525.15	chr6:31375282:A:G	chr6	0.0336693102870597	Exon
DLPFC	e381707	ENSG00000204525.15	chr6:31375303:C:T	chr6	0.0336693102870597	Exon
DLPFC	e381707	ENSG00000204525.15	chr6:31375323:A:C	chr6	0.0336693102870597	Exon
DLPFC	e381707	ENSG00000204525.15	chr6:31375792:T:G	chr6	0.0336693102870597	Exon
DLPFC	e381707	ENSG00000204525.15	chr6:31375797:G:A	chr6	0.0336693102870597	Exon
DLPFC	e381707	ENSG00000204525.15	chr6:31375827:A:G	chr6	0.0336693102870597	Exon
DLPFC	e381707	ENSG00000204525.15	chr6:31375933:T:C	chr6	0.0336693102870597	Exon
DLPFC	e381707	ENSG00000204525.15	chr6:31376085:T:A	chr6	0.0336693102870597	Exon
DLPFC	e381707	ENSG00000204525.15	chr6:31376571:T:C	chr6	0.0336693102870597	Exon
DLPFC	e381707	ENSG00000204525.15	chr6:31376607:G:T	chr6	0.0336693102870597	Exon
DLPFC	e381707	ENSG00000204525.15	chr6:31377244:G:A	chr6	0.0338926567778143	Exon
DLPFC	e381707	ENSG00000204525.15	chr6:31377460:C:G	chr6	0.0338926567778143	Exon
DLPFC	e381707	ENSG00000204525.15	chr6:31377995:G:GT	chr6	0.0338926567778143	Exon
DLPFC	e381707	ENSG00000204525.15	chr6:31378017:G:A	chr6	0.0338926567778143	Exon
DLPFC	e381707	ENSG00000204525.15	chr6:31378024:C:A	chr6	0.0338926567778143	Exon
DLPFC	e381707	ENSG00000204525.15	chr6:31378337:T:C	chr6	0.0338926567778143	Exon
DLPFC	e381707	ENSG00000204525.15	chr6:31378470:T:A	chr6	0.0338926567778143	Exon
DLPFC	e381777	ENSG00000234745.9	chr6:31705343:CTATT:C	chr6	0.0257224919046355	Exon
DLPFC	e382270	ENSG00000204469.12	chr6:31869050:T:G	chr6	0.0496137354243276	Exon
DLPFC	e382273	ENSG00000204469.12	chr6:31869050:T:G	chr6	0.0303358979799852	Exon
DLPFC	e382273	ENSG00000204469.12	chr6:31872244:T:A	chr6	0.0413930015174494	Exon
DLPFC	e385723	ENSG00000277427.1	chr6:32616036:G:A	chr6	0.023677340553594	Exon
DLPFC	e385725	ENSG00000225914.1	chr6:32421598:C:T	chr6	0.0280205174004566	Exon
DLPFC	e386054	ENSG00000196735.11	chr6:32772634:A:G	chr6	0.0470317553181389	Exon
DLPFC	e387693	ENSG00000197283.13	chr6:33056355:G:A	chr6	0.015857044264561	Exon
DLPFC	e387736	ENSG00000197283.13	chr6:33056355:G:A	chr6	0.0164167168922435	Exon
DLPFC	e387954	ENSG00000161896.11	chr6:33936413:C:T	chr6	0.0122347388952236	Exon
DLPFC	e387954	ENSG00000161896.11	chr6:33944507:G:T	chr6	0.0173786778981347	Exon
DLPFC	e387954	ENSG00000161896.11	chr6:33947671:C:A	chr6	0.0252306266026747	Exon
DLPFC	e387954	ENSG00000161896.11	chr6:33944562:T:C	chr6	0.0293271778035022	Exon
DLPFC	e387954	ENSG00000161896.11	chr6:33942565:A:G	chr6	0.0294596318383572	Exon
DLPFC	e389797	ENSG00000112081.16	chr6:36950571:T:G	chr6	0.0268563673416706	Exon
DLPFC	e389798	ENSG00000112081.16	chr6:36950571:T:G	chr6	0.0260518791713272	Exon
DLPFC	e390013	ENSG00000137409.19	chr6:36787625:T:G	chr6	0.0299714716131509	Exon
DLPFC	e390469	ENSG00000124767.6	chr6:38709545:G:A	chr6	0.0349072210152266	Exon
DLPFC	e390469	ENSG00000124767.6	chr6:38711371:T:A	chr6	0.0349072210152266	Exon
DLPFC	e390472	ENSG00000124767.6	chr6:38709545:G:A	chr6	0.0341708465458593	Exon
DLPFC	e390472	ENSG00000124767.6	chr6:38711371:T:A	chr6	0.0341708465458593	Exon
DLPFC	e390934	ENSG00000146122.16	chr6:39971761:T:A	chr6	0.0248080677849203	Exon
DLPFC	e390934	ENSG00000146122.16	chr6:39945429:G:A	chr6	0.0350005719079198	Exon
DLPFC	e390934	ENSG00000146122.16	chr6:39960386:G:A	chr6	0.0392228826487705	Exon
DLPFC	e390979	ENSG00000146122.16	chr6:39945429:G:A	chr6	0.031132498590955	Exon
DLPFC	e391028	ENSG00000146122.16	chr6:39945429:G:A	chr6	0.0316442678876391	Exon
DLPFC	e391053	ENSG00000146122.16	chr6:39945429:G:A	chr6	0.0314127273571166	Exon
DLPFC	e391057	ENSG00000146122.16	chr6:39945429:G:A	chr6	0.0149202723143789	Exon
DLPFC	e391057	ENSG00000146122.16	chr6:39971761:T:A	chr6	0.0174020556611366	Exon
DLPFC	e391057	ENSG00000146122.16	chr6:39960386:G:A	chr6	0.0271733781488569	Exon
DLPFC	e391057	ENSG00000146122.16	chr6:39971384:C:T	chr6	0.033219443823502	Exon
DLPFC	e391057	ENSG00000146122.16	chr6:39972698:G:A	chr6	0.045166458805282	Exon
DLPFC	e391058	ENSG00000146122.16	chr6:39945429:G:A	chr6	0.0137398667602581	Exon
DLPFC	e391066	ENSG00000146122.16	chr6:39945429:G:A	chr6	0.0312657314864371	Exon
DLPFC	e391857	ENSG00000164663.14	chr6:41498523:T:A	chr6	0.0149705389784088	Exon
DLPFC	e394646	ENSG00000157593.17	chr6:43953155:C:T	chr6	0.0453932602714124	Exon
