## Supplementary material for "Transcriptional and genetic sex differences for schizophrenia across the dorsolateral prefrontal cortex, hippocampus, and caudate nucleus": Data S9: BrainSeq_sexGenotypes_4features_3regions.txt (part 5 of 7)

Tissue	gene_id	gencodeID	variant_id	seqnames	lfsr	Type
DLPFC	e394653	ENSG00000157593.17	chr6:43953155:C:T	chr6	0.0438846184420676	Exon
DLPFC	e394666	ENSG00000157593.17	chr6:43953155:C:T	chr6	0.0444139229386279	Exon
DLPFC	e395096	ENSG00000180113.15	chr6:46460216:A:G	chr6	0.0445673813722868	Exon
DLPFC	e395096	ENSG00000180113.15	chr6:46460217:T:C	chr6	0.0445673813722868	Exon
DLPFC	e395962	ENSG00000170915.8	chr6:52330360:T:C	chr6	0.022279700381744	Exon
DLPFC	e395962	ENSG00000170915.8	chr6:52326522:T:A	chr6	0.0372358011141362	Exon
DLPFC	e395965	ENSG00000170915.8	chr6:52330360:T:C	chr6	0.0223092680391868	Exon
DLPFC	e395965	ENSG00000170915.8	chr6:52326522:T:A	chr6	0.0373205775289221	Exon
DLPFC	e396236	ENSG00000096093.15	chr6:52277389:C:CA	chr6	0.0391334929890999	Exon
DLPFC	e396460	ENSG00000112144.15	chr6:53027593:C:T	chr6	0.0251771781433264	Exon
DLPFC	e396460	ENSG00000112144.15	chr6:52945131:CA:C	chr6	0.0259889806999967	Exon
DLPFC	e396460	ENSG00000112144.15	chr6:52940204:A:T	chr6	0.0431628029978381	Exon
DLPFC	e396475	ENSG00000112144.15	chr6:53027593:C:T	chr6	0.0248773505979237	Exon
DLPFC	e396475	ENSG00000112144.15	chr6:52945131:CA:C	chr6	0.0257429274543312	Exon
DLPFC	e396475	ENSG00000112144.15	chr6:52940204:A:T	chr6	0.0427737308225613	Exon
DLPFC	e396584	ENSG00000012660.13	chr6:53242404:C:T	chr6	0.0458889295309782	Exon
DLPFC	e396599	ENSG00000012660.13	chr6:53242404:C:T	chr6	0.045852447442298	Exon
DLPFC	e397866	ENSG00000151914.19	chr6:57085288:T:C	chr6	0.0439941791730238	Exon
DLPFC	e397866	ENSG00000151914.19	chr6:57054645:A:G	chr6	0.0445802433724276	Exon
DLPFC	e398287	ENSG00000215190.9	chr6:58042936:G:T	chr6	0.0339421340498013	Exon
DLPFC	e398287	ENSG00000215190.9	chr6:58044647:C:T	chr6	0.0404442579396322	Exon
DLPFC	e398287	ENSG00000215190.9	chr6:58028485:T:G	chr6	0.0457913202278282	Exon
DLPFC	e398287	ENSG00000215190.9	chr6:58033992:A:G	chr6	0.0457913202278282	Exon
DLPFC	e398293	ENSG00000215190.9	chr6:58042936:G:T	chr6	0.0349598002793342	Exon
DLPFC	e398293	ENSG00000215190.9	chr6:58044647:C:T	chr6	0.0416506389886882	Exon
DLPFC	e398293	ENSG00000215190.9	chr6:58028485:T:G	chr6	0.0461931353479199	Exon
DLPFC	e398293	ENSG00000215190.9	chr6:58033992:A:G	chr6	0.0461931353479199	Exon
DLPFC	e398301	ENSG00000215190.9	chr6:58042936:G:T	chr6	0.035347645962202	Exon
DLPFC	e398301	ENSG00000215190.9	chr6:58044647:C:T	chr6	0.0421583669806617	Exon
DLPFC	e398301	ENSG00000215190.9	chr6:58028485:T:G	chr6	0.0465838615106365	Exon
DLPFC	e398301	ENSG00000215190.9	chr6:58033992:A:G	chr6	0.0465838615106365	Exon
DLPFC	e39872	ENSG00000162407.8	chr1:56759898:G:A	chr1	0.0353969364689063	Exon
DLPFC	e39872	ENSG00000162407.8	chr1:56760434:G:T	chr1	0.0353969364689063	Exon
DLPFC	e398735	ENSG00000135298.13	chr6:69843708:T:C	chr6	0.0199114259768318	Exon
DLPFC	e398735	ENSG00000135298.13	chr6:69837183:G:A	chr6	0.0223340569971773	Exon
DLPFC	e398735	ENSG00000135298.13	chr6:69841083:A:G	chr6	0.0223340569971773	Exon
DLPFC	e398735	ENSG00000135298.13	chr6:69836762:G:A	chr6	0.0246280292958705	Exon
DLPFC	e398735	ENSG00000135298.13	chr6:69836889:A:G	chr6	0.0246280292958705	Exon
DLPFC	e398735	ENSG00000135298.13	chr6:69836945:G:A	chr6	0.0246280292958705	Exon
DLPFC	e398735	ENSG00000135298.13	chr6:69837007:A:G	chr6	0.0246280292958705	Exon
DLPFC	e398735	ENSG00000135298.13	chr6:69836021:T:C	chr6	0.0382835245300179	Exon
DLPFC	e398781	ENSG00000135298.13	chr6:69843708:T:C	chr6	0.0224585302883832	Exon
DLPFC	e398781	ENSG00000135298.13	chr6:69837183:G:A	chr6	0.0250436736874399	Exon
DLPFC	e398781	ENSG00000135298.13	chr6:69841083:A:G	chr6	0.0250436736874399	Exon
DLPFC	e398781	ENSG00000135298.13	chr6:69836762:G:A	chr6	0.0281459395694314	Exon
DLPFC	e398781	ENSG00000135298.13	chr6:69836889:A:G	chr6	0.0281459395694314	Exon
DLPFC	e398781	ENSG00000135298.13	chr6:69836945:G:A	chr6	0.0281459395694314	Exon
DLPFC	e398781	ENSG00000135298.13	chr6:69837007:A:G	chr6	0.0281459395694314	Exon
DLPFC	e398781	ENSG00000135298.13	chr6:69836021:T:C	chr6	0.0426704636692038	Exon
DLPFC	e39884	ENSG00000162407.8	chr1:56325822:A:G	chr1	0.0462643895940128	Exon
DLPFC	e39884	ENSG00000162407.8	chr1:56327138:C:G	chr1	0.0485516574890126	Exon
DLPFC	e400940	ENSG00000112695.11	chr6:75284856:G:A	chr6	0.032203211005558	Exon
DLPFC	e400940	ENSG00000112695.11	chr6:75294846:T:C	chr6	0.0331161498665526	Exon
DLPFC	e400940	ENSG00000112695.11	chr6:75288731:G:A	chr6	0.0336893762813618	Exon
DLPFC	e401819	ENSG00000005700.14	chr6:82018014:A:G	chr6	0.0039547122500378	Exon
DLPFC	e401836	ENSG00000005700.14	chr6:82068400:T:C	chr6	0.0054131969545798	Exon
DLPFC	e401862	ENSG00000005700.14	chr6:82068400:T:C	chr6	0.0055516139271888	Exon
DLPFC	e401864	ENSG00000005700.14	chr6:82068400:T:C	chr6	0.0059992321515164	Exon
DLPFC	e401877	ENSG00000005700.14	chr6:82068400:T:C	chr6	0.0059115938539583	Exon
DLPFC	e404839	ENSG00000123545.5	chr6:96699521:ATT:A	chr6	0.0016835770247294	Exon
DLPFC	e404839	ENSG00000123545.5	chr6:96703655:T:C	chr6	0.0016835770247294	Exon
DLPFC	e404839	ENSG00000123545.5	chr6:96703710:G:C	chr6	0.0016835770247294	Exon
DLPFC	e404839	ENSG00000123545.5	chr6:96705808:C:T	chr6	0.0016835770247294	Exon
DLPFC	e404839	ENSG00000123545.5	chr6:96707039:C:T	chr6	0.0016835770247294	Exon
DLPFC	e404839	ENSG00000123545.5	chr6:96712264:T:C	chr6	0.0016835770247294	Exon
DLPFC	e404839	ENSG00000123545.5	chr6:96694523:C:A	chr6	0.0041142574102935	Exon
DLPFC	e404839	ENSG00000123545.5	chr6:96714072:C:A	chr6	0.0074495191119825	Exon
DLPFC	e404839	ENSG00000123545.5	chr6:96820979:A:G	chr6	0.0142756597445011	Exon
DLPFC	e404839	ENSG00000123545.5	chr6:96689526:T:A	chr6	0.0206842598736375	Exon
DLPFC	e404839	ENSG00000123545.5	chr6:96740804:TA:T	chr6	0.0296890438587191	Exon
DLPFC	e404839	ENSG00000123545.5	chr6:96689696:T:C	chr6	0.0308045862245518	Exon
DLPFC	e404839	ENSG00000123545.5	chr6:96693251:T:C	chr6	0.0308045862245518	Exon
DLPFC	e404839	ENSG00000123545.5	chr6:96692607:C:T	chr6	0.031990012533179	Exon
DLPFC	e404839	ENSG00000123545.5	chr6:96714128:A:G	chr6	0.0413110924076386	Exon
DLPFC	e405169	ENSG00000132424.14	chr6:99681162:C:T	chr6	0.0408485721967489	Exon
DLPFC	e405169	ENSG00000132424.14	chr6:99684437:A:C	chr6	0.0429178993901698	Exon
DLPFC	e410614	ENSG00000111907.20	chr6:125000437:C:T	chr6	0.0290672742539709	Exon
DLPFC	e412884	ENSG00000079950.13	chr6:132501081:T:C	chr6	0.0403517392480631	Exon
DLPFC	e413647	ENSG00000236700.5	chr6:134172259:G:A	chr6	0.0441168416928348	Exon
DLPFC	e413647	ENSG00000236700.5	chr6:134178710:C:G	chr6	0.0466174542774166	Exon
DLPFC	e413733	ENSG00000112339.14	chr6:135303673:G:A	chr6	0.0355529924232498	Exon
DLPFC	e413733	ENSG00000112339.14	chr6:134510348:T:C	chr6	0.0411588617135641	Exon
DLPFC	e413765	ENSG00000112339.14	chr6:135303673:G:A	chr6	0.0352181346149023	Exon
DLPFC	e413765	ENSG00000112339.14	chr6:134510348:T:C	chr6	0.0412373732165227	Exon
DLPFC	e413782	ENSG00000112339.14	chr6:135303673:G:A	chr6	0.0354049523932672	Exon
DLPFC	e413782	ENSG00000112339.14	chr6:134510348:T:C	chr6	0.0409773309575302	Exon
DLPFC	e413797	ENSG00000112339.14	chr6:134510348:T:C	chr6	0.0359350718810078	Exon
DLPFC	e415339	ENSG00000027697.13	chr6:137196751:G:T	chr6	0.0299889321939558	Exon
DLPFC	e416260	ENSG00000010818.8	chr6:142805843:A:C	chr6	0.0244045512290114	Exon
DLPFC	e416260	ENSG00000010818.8	chr6:142794623:T:C	chr6	0.0294796623738801	Exon
DLPFC	e416260	ENSG00000010818.8	chr6:142796083:T:C	chr6	0.0295171563264846	Exon
DLPFC	e416260	ENSG00000010818.8	chr6:142796637:A:G	chr6	0.0295171563264846	Exon
DLPFC	e416260	ENSG00000010818.8	chr6:142796966:T:C	chr6	0.0295171563264846	Exon
DLPFC	e416260	ENSG00000010818.8	chr6:142803457:C:T	chr6	0.0304222146448544	Exon
DLPFC	e416260	ENSG00000010818.8	chr6:142804952:C:G	chr6	0.0304222146448544	Exon
DLPFC	e416260	ENSG00000010818.8	chr6:142805941:C:G	chr6	0.0304222146448544	Exon
DLPFC	e416260	ENSG00000010818.8	chr6:142806467:T:C	chr6	0.0304222146448544	Exon
DLPFC	e416260	ENSG00000010818.8	chr6:142806786:A:G	chr6	0.0304222146448544	Exon
DLPFC	e416260	ENSG00000010818.8	chr6:142800682:A:G	chr6	0.0311346296878693	Exon
DLPFC	e416260	ENSG00000010818.8	chr6:142794499:G:A	chr6	0.0357211168440549	Exon
DLPFC	e416260	ENSG00000010818.8	chr6:142797726:C:T	chr6	0.0358903723557109	Exon
DLPFC	e416260	ENSG00000010818.8	chr6:142797949:T:A	chr6	0.0358903723557109	Exon
DLPFC	e416260	ENSG00000010818.8	chr6:142799005:C:T	chr6	0.0358903723557109	Exon
DLPFC	e416260	ENSG00000010818.8	chr6:142800440:T:C	chr6	0.0358903723557109	Exon
DLPFC	e418560	ENSG00000131018.22	chr6:151983912:A:C	chr6	0.0171659349446044	Exon
DLPFC	e418560	ENSG00000131018.22	chr6:151985869:C:T	chr6	0.0231331113773129	Exon
DLPFC	e418560	ENSG00000131018.22	chr6:151974050:T:A	chr6	0.0237341022264177	Exon
DLPFC	e418560	ENSG00000131018.22	chr6:151974353:A:AT	chr6	0.0353091232090595	Exon
DLPFC	e418747	ENSG00000131018.22	chr6:151974353:A:AT	chr6	0.0300546134249214	Exon
DLPFC	e418747	ENSG00000131018.22	chr6:151974050:T:A	chr6	0.0465893890894715	Exon
DLPFC	e418814	ENSG00000131018.22	chr6:151968635:T:C	chr6	0.0133041621342181	Exon
DLPFC	e418814	ENSG00000131018.22	chr6:151966160:C:A	chr6	0.019134740238786	Exon
DLPFC	e418814	ENSG00000131018.22	chr6:151970331:C:T	chr6	0.019134740238786	Exon
DLPFC	e418814	ENSG00000131018.22	chr6:151972007:G:A	chr6	0.0210596507154172	Exon
DLPFC	e418814	ENSG00000131018.22	chr6:151963931:T:G	chr6	0.0247210975757816	Exon
DLPFC	e418814	ENSG00000131018.22	chr6:151966232:T:C	chr6	0.0370317357131492	Exon
DLPFC	e419290	ENSG00000131018.22	chr6:152219607:T:C	chr6	0.028676778658484	Exon
DLPFC	e419369	ENSG00000131018.22	chr6:152283709:A:G	chr6	0.013086064496161	Exon
DLPFC	e419369	ENSG00000131018.22	chr6:152363269:T:C	chr6	0.0161563015369012	Exon
DLPFC	e419369	ENSG00000131018.22	chr6:152363265:C:T	chr6	0.0188167115946868	Exon
DLPFC	e419369	ENSG00000131018.22	chr6:152282489:G:C	chr6	0.0293914026145831	Exon
DLPFC	e419369	ENSG00000131018.22	chr6:151983912:A:C	chr6	0.0310691338562447	Exon
DLPFC	e419910	ENSG00000153721.18	chr6:153934286:T:C	chr6	0.0180400262888738	Exon
DLPFC	e420390	ENSG00000049618.22	chr6:156768376:T:G	chr6	0.044767215405433	Exon
DLPFC	e420553	ENSG00000049618.22	chr6:156937967:C:CTCTT	chr6	0.0180223789996048	Exon
DLPFC	e420553	ENSG00000049618.22	chr6:156938824:G:T	chr6	0.0300815348786236	Exon
DLPFC	e420553	ENSG00000049618.22	chr6:156940339:C:G	chr6	0.0300815348786236	Exon
DLPFC	e420553	ENSG00000049618.22	chr6:156943582:G:A	chr6	0.0306310163457139	Exon
DLPFC	e420602	ENSG00000215712.10	chr6:157592693:G:A	chr6	0.0149928092514908	Exon
DLPFC	e420762	ENSG00000078269.13	chr6:158580147:A:G	chr6	0.0263754685569327	Exon
DLPFC	e420762	ENSG00000078269.13	chr6:158581363:T:C	chr6	0.0263754685569327	Exon
DLPFC	e420762	ENSG00000078269.13	chr6:158573108:T:C	chr6	0.0307307607297911	Exon
DLPFC	e420762	ENSG00000078269.13	chr6:158575796:G:A	chr6	0.0316465787785719	Exon
DLPFC	e420762	ENSG00000078269.13	chr6:158586525:C:T	chr6	0.0379602240573562	Exon
DLPFC	e420762	ENSG00000078269.13	chr6:158584281:A:G	chr6	0.0381814026486206	Exon
DLPFC	e420762	ENSG00000078269.13	chr6:158572135:T:C	chr6	0.0445507793205792	Exon
DLPFC	e420762	ENSG00000078269.13	chr6:158579751:G:A	chr6	0.0471103102769049	Exon
DLPFC	e420762	ENSG00000078269.13	chr6:158579912:C:T	chr6	0.0471103102769049	Exon
DLPFC	e420938	ENSG00000146433.8	chr6:158630876:C:T	chr6	0.0021620809771669	Exon
DLPFC	e420938	ENSG00000146433.8	chr6:158630880:C:T	chr6	0.0021620809771669	Exon
DLPFC	e420938	ENSG00000146433.8	chr6:158596313:G:T	chr6	0.0292086824865275	Exon
DLPFC	e420938	ENSG00000146433.8	chr6:158575741:G:A	chr6	0.0307327806975328	Exon
DLPFC	e420938	ENSG00000146433.8	chr6:158577539:G:A	chr6	0.0307327806975328	Exon
DLPFC	e420938	ENSG00000146433.8	chr6:158609142:C:T	chr6	0.0351047183122269	Exon
DLPFC	e420938	ENSG00000146433.8	chr6:158574027:T:C	chr6	0.0357821758417147	Exon
DLPFC	e420938	ENSG00000146433.8	chr6:158600944:T:G	chr6	0.0477679681830309	Exon
DLPFC	e420938	ENSG00000146433.8	chr6:158602807:C:T	chr6	0.0477679681830309	Exon
DLPFC	e420938	ENSG00000146433.8	chr6:158604224:A:G	chr6	0.0477679681830309	Exon
DLPFC	e420938	ENSG00000146433.8	chr6:158606090:G:A	chr6	0.0477679681830309	Exon
DLPFC	e420938	ENSG00000146433.8	chr6:158572135:T:C	chr6	0.0479201298443741	Exon
DLPFC	e421469	ENSG00000112110.9	chr6:159790696:T:G	chr6	0.0288633729412924	Exon
DLPFC	e421469	ENSG00000112110.9	chr6:159792404:C:A	chr6	0.0363303359156977	Exon
DLPFC	e421469	ENSG00000112110.9	chr6:159797017:CTT:C	chr6	0.0363303359156977	Exon
DLPFC	e421469	ENSG00000112110.9	chr6:159797166:TTGAAG:T	chr6	0.0363303359156977	Exon
DLPFC	e421469	ENSG00000112110.9	chr6:159797573:A:G	chr6	0.0363303359156977	Exon
DLPFC	e421469	ENSG00000112110.9	chr6:159800658:GCTT:G	chr6	0.0363766628299168	Exon
DLPFC	e421469	ENSG00000112110.9	chr6:159797925:C:T	chr6	0.0369306966669674	Exon
DLPFC	e421469	ENSG00000112110.9	chr6:159799983:G:C	chr6	0.0416169519372442	Exon
DLPFC	e421469	ENSG00000112110.9	chr6:159791812:C:T	chr6	0.0491913610043457	Exon
DLPFC	e421469	ENSG00000112110.9	chr6:159792023:C:T	chr6	0.0491913610043457	Exon
DLPFC	e421469	ENSG00000112110.9	chr6:159792840:A:G	chr6	0.0491913610043457	Exon
DLPFC	e421469	ENSG00000112110.9	chr6:159792955:T:C	chr6	0.0491913610043457	Exon
DLPFC	e421469	ENSG00000112110.9	chr6:159793028:T:C	chr6	0.0491913610043457	Exon
DLPFC	e421469	ENSG00000112110.9	chr6:159793061:G:A	chr6	0.0491913610043457	Exon
DLPFC	e421469	ENSG00000112110.9	chr6:159793105:A:G	chr6	0.0491913610043457	Exon
DLPFC	e421469	ENSG00000112110.9	chr6:159793110:A:G	chr6	0.0491913610043457	Exon
DLPFC	e421469	ENSG00000112110.9	chr6:159793363:CT:C	chr6	0.0491913610043457	Exon
DLPFC	e421469	ENSG00000112110.9	chr6:159793785:A:G	chr6	0.0491913610043457	Exon
DLPFC	e421469	ENSG00000112110.9	chr6:159794369:C:G	chr6	0.0491913610043457	Exon
DLPFC	e421469	ENSG00000112110.9	chr6:159796695:G:A	chr6	0.0491913610043457	Exon
DLPFC	e421469	ENSG00000112110.9	chr6:159796856:T:A	chr6	0.0491913610043457	Exon
DLPFC	e421469	ENSG00000112110.9	chr6:159798305:G:A	chr6	0.0491913610043457	Exon
DLPFC	e421469	ENSG00000112110.9	chr6:159798608:C:T	chr6	0.0491913610043457	Exon
DLPFC	e421469	ENSG00000112110.9	chr6:159800158:A:G	chr6	0.0491913610043457	Exon
DLPFC	e421469	ENSG00000112110.9	chr6:159801445:C:T	chr6	0.0491913610043457	Exon
DLPFC	e421469	ENSG00000112110.9	chr6:159802868:C:G	chr6	0.0491913610043457	Exon
DLPFC	e422160	ENSG00000279355.1	chr6:160753626:G:A	chr6	0.0021589825280797	Exon
DLPFC	e422160	ENSG00000279355.1	chr6:160761295:T:A	chr6	0.0031690062920847	Exon
DLPFC	e422160	ENSG00000279355.1	chr6:160765609:A:G	chr6	0.0042446663205365	Exon
DLPFC	e422160	ENSG00000279355.1	chr6:160762633:A:G	chr6	0.0081794376744852	Exon
DLPFC	e422160	ENSG00000279355.1	chr6:160747727:T:C	chr6	0.0108056532840836	Exon
DLPFC	e422160	ENSG00000279355.1	chr6:160762690:C:T	chr6	0.0118385824723499	Exon
DLPFC	e422160	ENSG00000279355.1	chr6:161254459:T:C	chr6	0.0188223240721059	Exon
DLPFC	e422160	ENSG00000279355.1	chr6:160742042:A:T	chr6	0.0226093117260988	Exon
DLPFC	e422348	ENSG00000112531.16	chr6:163876009:C:T	chr6	0.0325781518454036	Exon
DLPFC	e422349	ENSG00000112531.16	chr6:163679444:A:G	chr6	0.0161222629759854	Exon
DLPFC	e422349	ENSG00000112531.16	chr6:163715152:GA:G	chr6	0.0472895557220729	Exon
DLPFC	e422377	ENSG00000112531.16	chr6:163679444:A:G	chr6	0.0035883056100487	Exon
DLPFC	e422377	ENSG00000112531.16	chr6:163715152:GA:G	chr6	0.0210253142200559	Exon
DLPFC	e422377	ENSG00000112531.16	chr6:163720701:T:C	chr6	0.0408756371095539	Exon
DLPFC	e422377	ENSG00000112531.16	chr6:163721092:A:G	chr6	0.0410215273748186	Exon
DLPFC	e422377	ENSG00000112531.16	chr6:163716915:G:A	chr6	0.0466366120250365	Exon
DLPFC	e422438	ENSG00000112531.16	chr6:163876009:C:T	chr6	0.029239422253434	Exon
DLPFC	e422594	ENSG00000176381.5	chr6:166261136:C:T	chr6	0.0302918765293115	Exon
DLPFC	e422833	ENSG00000235272.1	chr6:166564627:C:G	chr6	0.0212091568067497	Exon
DLPFC	e422833	ENSG00000235272.1	chr6:166546894:T:C	chr6	0.0370890232629538	Exon
DLPFC	e422833	ENSG00000235272.1	chr6:166583671:G:A	chr6	0.0452284415379721	Exon
DLPFC	e422833	ENSG00000235272.1	chr6:166564456:T:C	chr6	0.0487900639114735	Exon
DLPFC	e422833	ENSG00000235272.1	chr6:166565167:T:C	chr6	0.0487900639114735	Exon
DLPFC	e422833	ENSG00000235272.1	chr6:166565501:A:G	chr6	0.0487900639114735	Exon
DLPFC	e422968	ENSG00000213066.11	chr6:166981146:A:T	chr6	0.0356334999635513	Exon
DLPFC	e422968	ENSG00000213066.11	chr6:166986857:T:C	chr6	0.0356334999635513	Exon
DLPFC	e422968	ENSG00000213066.11	chr6:166989048:G:A	chr6	0.0356334999635513	Exon
DLPFC	e422968	ENSG00000213066.11	chr6:166990385:C:A	chr6	0.0356334999635513	Exon
DLPFC	e422968	ENSG00000213066.11	chr6:167006576:CTATT:C	chr6	0.0378262376511987	Exon
DLPFC	e422968	ENSG00000213066.11	chr6:167009434:C:T	chr6	0.0378262376511987	Exon
DLPFC	e422968	ENSG00000213066.11	chr6:167015815:CT:C	chr6	0.0378262376511987	Exon
DLPFC	e422968	ENSG00000213066.11	chr6:167018422:G:A	chr6	0.0378262376511987	Exon
DLPFC	e422968	ENSG00000213066.11	chr6:167018461:G:A	chr6	0.0378262376511987	Exon
DLPFC	e422968	ENSG00000213066.11	chr6:167020460:T:C	chr6	0.0378262376511987	Exon
DLPFC	e422968	ENSG00000213066.11	chr6:167020624:A:G	chr6	0.0378262376511987	Exon
DLPFC	e422968	ENSG00000213066.11	chr6:167023674:T:A	chr6	0.0378262376511987	Exon
DLPFC	e422968	ENSG00000213066.11	chr6:166977724:A:G	chr6	0.0384240975199756	Exon
DLPFC	e422968	ENSG00000213066.11	chr6:166968316:A:G	chr6	0.0409855780533436	Exon
DLPFC	e422968	ENSG00000213066.11	chr6:166972858:T:C	chr6	0.0409855780533436	Exon
DLPFC	e422968	ENSG00000213066.11	chr6:166973871:C:G	chr6	0.0409855780533436	Exon
DLPFC	e422968	ENSG00000213066.11	chr6:166991699:C:T	chr6	0.0426341768020234	Exon
DLPFC	e422968	ENSG00000213066.11	chr6:166971268:G:A	chr6	0.0433557208133186	Exon
DLPFC	e422968	ENSG00000213066.11	chr6:166973104:C:T	chr6	0.0464008810385149	Exon
DLPFC	e422968	ENSG00000213066.11	chr6:166975615:C:T	chr6	0.0464008810385149	Exon
DLPFC	e422968	ENSG00000213066.11	chr6:166996150:C:A	chr6	0.0464008810385149	Exon
DLPFC	e422968	ENSG00000213066.11	chr6:166985464:C:T	chr6	0.047277507576205	Exon
DLPFC	e427116	ENSG00000155034.18	chr7:5442887:A:G	chr7	0.0248865775139656	Exon
DLPFC	e427116	ENSG00000155034.18	chr7:5443411:T:C	chr7	0.0282225361319485	Exon
DLPFC	e427123	ENSG00000155034.18	chr7:5442887:A:G	chr7	0.00675044708396	Exon
DLPFC	e427123	ENSG00000155034.18	chr7:5443411:T:C	chr7	0.0113302095431743	Exon
DLPFC	e427123	ENSG00000155034.18	chr7:5444646:G:A	chr7	0.0280939334351994	Exon
DLPFC	e427123	ENSG00000155034.18	chr7:5443462:GC:G	chr7	0.0439470222638716	Exon
DLPFC	e427135	ENSG00000155034.18	chr7:5443411:T:C	chr7	0.0270970323192277	Exon
DLPFC	e427135	ENSG00000155034.18	chr7:5442887:A:G	chr7	0.0355925803069153	Exon
DLPFC	e429211	ENSG00000146530.11	chr7:12143416:G:A	chr7	0.0069308004858316	Exon
DLPFC	e429211	ENSG00000146530.11	chr7:12140460:T:C	chr7	0.0079622066583098	Exon
DLPFC	e429211	ENSG00000146530.11	chr7:12141716:T:G	chr7	0.0079622066583098	Exon
DLPFC	e429211	ENSG00000146530.11	chr7:12142312:T:C	chr7	0.0079622066583098	Exon
DLPFC	e429211	ENSG00000146530.11	chr7:12142664:C:T	chr7	0.0079622066583098	Exon
DLPFC	e429211	ENSG00000146530.11	chr7:12144320:A:G	chr7	0.0079622066583098	Exon
DLPFC	e429211	ENSG00000146530.11	chr7:12153842:T:C	chr7	0.0094081355328025	Exon
DLPFC	e429211	ENSG00000146530.11	chr7:12154210:T:C	chr7	0.0094081355328025	Exon
DLPFC	e429211	ENSG00000146530.11	chr7:12154230:T:C	chr7	0.0094081355328025	Exon
DLPFC	e429211	ENSG00000146530.11	chr7:12144630:T:C	chr7	0.0181315378184785	Exon
DLPFC	e429211	ENSG00000146530.11	chr7:12148463:G:A	chr7	0.0195895480059201	Exon
DLPFC	e429211	ENSG00000146530.11	chr7:12140589:A:C	chr7	0.0290441277263306	Exon
DLPFC	e429211	ENSG00000146530.11	chr7:12143655:T:C	chr7	0.0290441277263306	Exon
DLPFC	e429211	ENSG00000146530.11	chr7:12155323:C:T	chr7	0.0383797893206163	Exon
DLPFC	e429211	ENSG00000146530.11	chr7:12155407:ACC:A	chr7	0.0383797893206163	Exon
DLPFC	e429211	ENSG00000146530.11	chr7:12155700:C:T	chr7	0.0383797893206163	Exon
DLPFC	e429211	ENSG00000146530.11	chr7:12138393:C:G	chr7	0.0399107809177758	Exon
DLPFC	e429211	ENSG00000146530.11	chr7:12138718:C:T	chr7	0.0399107809177758	Exon
DLPFC	e429211	ENSG00000146530.11	chr7:12143146:C:CA	chr7	0.0399107809177758	Exon
DLPFC	e429211	ENSG00000146530.11	chr7:12136457:A:T	chr7	0.0416046682049296	Exon
DLPFC	e429275	ENSG00000146530.11	chr7:12816156:G:A	chr7	0.0028244616957232	Exon
DLPFC	e429370	ENSG00000006747.14	chr7:12252590:AAGATC:A	chr7	0.0306239929712715	Exon
DLPFC	e429370	ENSG00000006747.14	chr7:12288156:C:T	chr7	0.0493615381274491	Exon
DLPFC	e429416	ENSG00000006747.14	chr7:12252590:AAGATC:A	chr7	0.0063596376071665	Exon
DLPFC	e429416	ENSG00000006747.14	chr7:12288156:C:T	chr7	0.0077208479266491	Exon
DLPFC	e429416	ENSG00000006747.14	chr7:12274935:C:T	chr7	0.0112158936045057	Exon
DLPFC	e429416	ENSG00000006747.14	chr7:12361211:G:A	chr7	0.0128335175641638	Exon
DLPFC	e429416	ENSG00000006747.14	chr7:12267864:A:T	chr7	0.0293086289771032	Exon
DLPFC	e429416	ENSG00000006747.14	chr7:12308561:G:A	chr7	0.0347695285466327	Exon
DLPFC	e429416	ENSG00000006747.14	chr7:12312272:G:C	chr7	0.0468137656560478	Exon
DLPFC	e429416	ENSG00000006747.14	chr7:12377781:C:T	chr7	0.047611470746322	Exon
DLPFC	e429899	ENSG00000214960.9	chr7:16322070:C:T	chr7	0.0250624685785986	Exon
DLPFC	e429899	ENSG00000214960.9	chr7:16324452:G:A	chr7	0.0329001355451661	Exon
DLPFC	e429899	ENSG00000214960.9	chr7:16328488:G:GCTCT	chr7	0.0454072268310416	Exon
DLPFC	e429899	ENSG00000214960.9	chr7:16320348:T:C	chr7	0.049121371538429	Exon
DLPFC	e430922	ENSG00000105855.9	chr7:19857810:C:G	chr7	0.0272870196224494	Exon
DLPFC	e430936	ENSG00000105855.9	chr7:20472304:C:T	chr7	0.0498127272876954	Exon
DLPFC	e431411	ENSG00000136237.18	chr7:22269593:T:C	chr7	0.0457019412145907	Exon
DLPFC	e431453	ENSG00000136237.18	chr7:22269593:T:C	chr7	0.0460849413083559	Exon
DLPFC	e431482	ENSG00000136237.18	chr7:22269593:T:C	chr7	0.0390911521978012	Exon
DLPFC	e431509	ENSG00000136237.18	chr7:21902693:CTTGT:C	chr7	0.0492501883994099	Exon
DLPFC	e432369	ENSG00000105926.15	chr7:25073090:C:T	chr7	0.0015083356730084	Exon
DLPFC	e432369	ENSG00000105926.15	chr7:25073635:G:C	chr7	0.0017254810376026	Exon
DLPFC	e432369	ENSG00000105926.15	chr7:25072687:C:T	chr7	0.0039184980412155	Exon
DLPFC	e432369	ENSG00000105926.15	chr7:25071136:A:T	chr7	0.0040210376863371	Exon
DLPFC	e432369	ENSG00000105926.15	chr7:25072120:GT:G	chr7	0.0063361670357979	Exon
DLPFC	e432369	ENSG00000105926.15	chr7:25073376:G:C	chr7	0.0064277143369894	Exon
DLPFC	e432369	ENSG00000105926.15	chr7:25071726:A:C	chr7	0.0064735176505794	Exon
DLPFC	e432393	ENSG00000105926.15	chr7:25071136:A:T	chr7	0.0092002279445225	Exon
DLPFC	e432393	ENSG00000105926.15	chr7:25073376:G:C	chr7	0.0124003704602353	Exon
DLPFC	e432393	ENSG00000105926.15	chr7:25072120:GT:G	chr7	0.012944144368005	Exon
DLPFC	e432393	ENSG00000105926.15	chr7:25071726:A:C	chr7	0.013148759511594	Exon
DLPFC	e432393	ENSG00000105926.15	chr7:25073090:C:T	chr7	0.0159292521884179	Exon
DLPFC	e432393	ENSG00000105926.15	chr7:25073635:G:C	chr7	0.0166078997321315	Exon
DLPFC	e432393	ENSG00000105926.15	chr7:25072687:C:T	chr7	0.0290964030516054	Exon
DLPFC	e432418	ENSG00000105926.15	chr7:25071136:A:T	chr7	0.0163385925282868	Exon
DLPFC	e432418	ENSG00000105926.15	chr7:25072120:GT:G	chr7	0.0340184417070025	Exon
DLPFC	e432418	ENSG00000105926.15	chr7:25071726:A:C	chr7	0.0372528640324904	Exon
DLPFC	e432418	ENSG00000105926.15	chr7:25073376:G:C	chr7	0.0374673399682971	Exon
DLPFC	e433556	ENSG00000255690.2	chr7:28670979:A:C	chr7	0.0301073622160917	Exon
DLPFC	e434241	ENSG00000196295.11	chr7:30857124:T:A	chr7	0.032815356636648	Exon
DLPFC	e434242	ENSG00000196295.11	chr7:30972591:T:C	chr7	0.0068392863838007	Exon
DLPFC	e434242	ENSG00000196295.11	chr7:30972605:A:G	chr7	0.0068392863838007	Exon
DLPFC	e434242	ENSG00000196295.11	chr7:30972062:C:T	chr7	0.0246790195950995	Exon
DLPFC	e434242	ENSG00000196295.11	chr7:31009054:C:G	chr7	0.0271644518633234	Exon
DLPFC	e434242	ENSG00000196295.11	chr7:30969977:T:G	chr7	0.0292366592596611	Exon
DLPFC	e434242	ENSG00000196295.11	chr7:30359999:T:C	chr7	0.0354015833055043	Exon
DLPFC	e434242	ENSG00000196295.11	chr7:30968581:G:A	chr7	0.0376846714542281	Exon
DLPFC	e434242	ENSG00000196295.11	chr7:30697736:C:T	chr7	0.0402748402856897	Exon
DLPFC	e434242	ENSG00000196295.11	chr7:30812281:G:T	chr7	0.0421899059411158	Exon
DLPFC	e434251	ENSG00000196295.11	chr7:30812281:G:T	chr7	0.0281685956088322	Exon
DLPFC	e434276	ENSG00000196295.11	chr7:30359999:T:C	chr7	0.0217434525791794	Exon
DLPFC	e434276	ENSG00000196295.11	chr7:30899186:T:C	chr7	0.0372914839574984	Exon
DLPFC	e434285	ENSG00000196295.11	chr7:30595045:C:G	chr7	8.5060706889184e-05	Exon
DLPFC	e434285	ENSG00000196295.11	chr7:30572831:T:C	chr7	0.0019515625002731	Exon
DLPFC	e434285	ENSG00000196295.11	chr7:30586661:T:C	chr7	0.0022788867150856	Exon
DLPFC	e434285	ENSG00000196295.11	chr7:30574892:A:G	chr7	0.0221482760913371	Exon
DLPFC	e434285	ENSG00000196295.11	chr7:30577916:T:C	chr7	0.0252757848381963	Exon
DLPFC	e434285	ENSG00000196295.11	chr7:30583926:G:A	chr7	0.0252757848381963	Exon
DLPFC	e434285	ENSG00000196295.11	chr7:30590478:A:G	chr7	0.0252757848381963	Exon
DLPFC	e434285	ENSG00000196295.11	chr7:30585545:A:G	chr7	0.0286551917364589	Exon
DLPFC	e434285	ENSG00000196295.11	chr7:30586953:A:G	chr7	0.0286551917364589	Exon
DLPFC	e434292	ENSG00000196295.11	chr7:30811661:A:C	chr7	0.0014899342903157	Exon
DLPFC	e434292	ENSG00000196295.11	chr7:30857124:T:A	chr7	0.0027114817427392	Exon
DLPFC	e434292	ENSG00000196295.11	chr7:30796263:A:G	chr7	0.0031302641216808	Exon
DLPFC	e434292	ENSG00000196295.11	chr7:30808872:T:G	chr7	0.0041449031934207	Exon
DLPFC	e434292	ENSG00000196295.11	chr7:30802045:G:GA	chr7	0.0043170058518802	Exon
DLPFC	e434292	ENSG00000196295.11	chr7:30802641:G:A	chr7	0.0043170058518802	Exon
DLPFC	e434292	ENSG00000196295.11	chr7:30807904:T:C	chr7	0.0043170058518802	Exon
DLPFC	e434292	ENSG00000196295.11	chr7:30808202:T:A	chr7	0.0043170058518802	Exon
DLPFC	e434292	ENSG00000196295.11	chr7:30805134:A:C	chr7	0.0051536199529309	Exon
DLPFC	e434292	ENSG00000196295.11	chr7:30788812:G:A	chr7	0.0052275764469835	Exon
DLPFC	e434292	ENSG00000196295.11	chr7:30812281:G:T	chr7	0.0066422783182661	Exon
DLPFC	e434292	ENSG00000196295.11	chr7:30787635:T:C	chr7	0.0095477366994198	Exon
DLPFC	e434292	ENSG00000196295.11	chr7:30795951:T:C	chr7	0.0116254785639045	Exon
DLPFC	e434292	ENSG00000196295.11	chr7:30779898:C:T	chr7	0.0128116943986804	Exon
DLPFC	e434292	ENSG00000196295.11	chr7:30798531:G:C	chr7	0.0151199209813073	Exon
DLPFC	e434292	ENSG00000196295.11	chr7:30799015:G:A	chr7	0.0151199209813073	Exon
DLPFC	e434292	ENSG00000196295.11	chr7:30791466:C:T	chr7	0.0219371379249416	Exon
DLPFC	e434292	ENSG00000196295.11	chr7:30793758:T:C	chr7	0.0229601244395107	Exon
DLPFC	e434292	ENSG00000196295.11	chr7:30794299:T:C	chr7	0.0229601244395107	Exon
DLPFC	e434292	ENSG00000196295.11	chr7:30972591:T:C	chr7	0.0257478385660983	Exon
DLPFC	e434292	ENSG00000196295.11	chr7:30972605:A:G	chr7	0.0257478385660983	Exon
DLPFC	e434292	ENSG00000196295.11	chr7:30836816:A:G	chr7	0.0316799976000825	Exon
DLPFC	e434292	ENSG00000196295.11	chr7:30824399:G:C	chr7	0.0384059685154076	Exon
DLPFC	e434292	ENSG00000196295.11	chr7:30824757:G:A	chr7	0.0384059685154076	Exon
DLPFC	e434292	ENSG00000196295.11	chr7:30810596:C:G	chr7	0.0494105129116255	Exon
DLPFC	e434299	ENSG00000196295.11	chr7:30595045:C:G	chr7	0.0340725760705252	Exon
DLPFC	e434310	ENSG00000196295.11	chr7:30595045:C:G	chr7	0.0055309021362949	Exon
DLPFC	e434310	ENSG00000196295.11	chr7:30586661:T:C	chr7	0.0268373739678203	Exon
DLPFC	e434310	ENSG00000196295.11	chr7:30572831:T:C	chr7	0.037741210367812	Exon
DLPFC	e434342	ENSG00000244480.1	chr7:30780998:A:C	chr7	0.0068172870010394	Exon
DLPFC	e434342	ENSG00000244480.1	chr7:30915513:A:G	chr7	0.0159163360747878	Exon
DLPFC	e434342	ENSG00000244480.1	chr7:30915752:T:G	chr7	0.0196871584433255	Exon
DLPFC	e434342	ENSG00000244480.1	chr7:30857124:T:A	chr7	0.0210699373268322	Exon
DLPFC	e434342	ENSG00000244480.1	chr7:30811661:A:C	chr7	0.0260297652058838	Exon
DLPFC	e434342	ENSG00000244480.1	chr7:30783443:A:G	chr7	0.0346473244289414	Exon
DLPFC	e434342	ENSG00000244480.1	chr7:30802045:G:GA	chr7	0.0428104153611661	Exon
DLPFC	e434342	ENSG00000244480.1	chr7:30802641:G:A	chr7	0.0428104153611661	Exon
DLPFC	e434342	ENSG00000244480.1	chr7:30807904:T:C	chr7	0.0428104153611661	Exon
DLPFC	e434342	ENSG00000244480.1	chr7:30808202:T:A	chr7	0.0428104153611661	Exon
DLPFC	e434342	ENSG00000244480.1	chr7:30810596:C:G	chr7	0.0489432863661124	Exon
DLPFC	e434951	ENSG00000154678.16	chr7:31375641:A:G	chr7	0.0352433033496252	Exon
DLPFC	e434951	ENSG00000154678.16	chr7:31374584:G:C	chr7	0.0379225392184883	Exon
DLPFC	e435072	ENSG00000105778.17	chr7:32205618:G:A	chr7	0.0458710776429755	Exon
DLPFC	e435326	ENSG00000122643.18	chr7:33099764:A:G	chr7	0.0465823906418724	Exon
DLPFC	e435326	ENSG00000122643.18	chr7:33097840:C:G	chr7	0.0486522390425946	Exon
DLPFC	e435326	ENSG00000122643.18	chr7:33097911:C:T	chr7	0.0486522390425946	Exon
DLPFC	e435326	ENSG00000122643.18	chr7:33098843:A:T	chr7	0.0486522390425946	Exon
DLPFC	e435326	ENSG00000122643.18	chr7:33101692:A:G	chr7	0.0486522390425946	Exon
DLPFC	e435326	ENSG00000122643.18	chr7:33102236:G:A	chr7	0.0486522390425946	Exon
DLPFC	e435326	ENSG00000122643.18	chr7:33098348:C:T	chr7	0.0486928079401818	Exon
DLPFC	e43538	ENSG00000116704.7	chr1:67066291:G:A	chr1	0.0318281305432221	Exon
DLPFC	e43538	ENSG00000116704.7	chr1:67066843:G:T	chr1	0.0318281305432221	Exon
DLPFC	e43538	ENSG00000116704.7	chr1:67110719:C:T	chr1	0.0375033788563038	Exon
DLPFC	e43538	ENSG00000116704.7	chr1:67117115:G:C	chr1	0.042054430465936	Exon
DLPFC	e43538	ENSG00000116704.7	chr1:67066040:T:A	chr1	0.0430711554116459	Exon
DLPFC	e43538	ENSG00000116704.7	chr1:67074198:T:C	chr1	0.0433504311138241	Exon
DLPFC	e43538	ENSG00000116704.7	chr1:67096423:G:T	chr1	0.0458323776882117	Exon
DLPFC	e43538	ENSG00000116704.7	chr1:67101010:A:AT	chr1	0.047238033958777	Exon
DLPFC	e43538	ENSG00000116704.7	chr1:67113562:G:A	chr1	0.0491126551113259	Exon
DLPFC	e43538	ENSG00000116704.7	chr1:67114667:G:A	chr1	0.0491126551113259	Exon
DLPFC	e435862	ENSG00000227544.8	chr7:35686258:A:G	chr7	0.009474500548469	Exon
DLPFC	e435862	ENSG00000227544.8	chr7:35690809:CA:C	chr7	0.009474500548469	Exon
DLPFC	e435862	ENSG00000227544.8	chr7:35691391:CA:C	chr7	0.009474500548469	Exon
DLPFC	e435862	ENSG00000227544.8	chr7:35692422:C:T	chr7	0.009474500548469	Exon
DLPFC	e435862	ENSG00000227544.8	chr7:35693046:C:T	chr7	0.009474500548469	Exon
DLPFC	e435862	ENSG00000227544.8	chr7:35693269:G:A	chr7	0.009474500548469	Exon
DLPFC	e435862	ENSG00000227544.8	chr7:35693711:C:A	chr7	0.009474500548469	Exon
DLPFC	e435862	ENSG00000227544.8	chr7:35694919:C:G	chr7	0.0133038780547083	Exon
DLPFC	e435862	ENSG00000227544.8	chr7:35695033:CG:C	chr7	0.0133038780547083	Exon
DLPFC	e435862	ENSG00000227544.8	chr7:35694633:C:A	chr7	0.0139347204825464	Exon
DLPFC	e435862	ENSG00000227544.8	chr7:35695927:G:A	chr7	0.0165992341868133	Exon
DLPFC	e435862	ENSG00000227544.8	chr7:35684521:GAT:G	chr7	0.0294105596191754	Exon
DLPFC	e435862	ENSG00000227544.8	chr7:35678239:TA:T	chr7	0.0353083959095427	Exon
DLPFC	e435862	ENSG00000227544.8	chr7:35668069:GCTAGAAATC:G	chr7	0.0365381130291007	Exon
DLPFC	e435862	ENSG00000227544.8	chr7:35652324:T:C	chr7	0.0417201597021661	Exon
DLPFC	e435864	ENSG00000227544.8	chr7:35686258:A:G	chr7	0.0271516437720846	Exon
DLPFC	e435864	ENSG00000227544.8	chr7:35690809:CA:C	chr7	0.0271516437720846	Exon
DLPFC	e435864	ENSG00000227544.8	chr7:35691391:CA:C	chr7	0.0271516437720846	Exon
DLPFC	e435864	ENSG00000227544.8	chr7:35692422:C:T	chr7	0.0271516437720846	Exon
DLPFC	e435864	ENSG00000227544.8	chr7:35693046:C:T	chr7	0.0271516437720846	Exon
DLPFC	e435864	ENSG00000227544.8	chr7:35693269:G:A	chr7	0.0271516437720846	Exon
DLPFC	e435864	ENSG00000227544.8	chr7:35693711:C:A	chr7	0.0271516437720846	Exon
DLPFC	e435864	ENSG00000227544.8	chr7:35678239:TA:T	chr7	0.0278374850662971	Exon
DLPFC	e435864	ENSG00000227544.8	chr7:35694919:C:G	chr7	0.0392812898230098	Exon
DLPFC	e435864	ENSG00000227544.8	chr7:35695033:CG:C	chr7	0.0392812898230098	Exon
DLPFC	e435864	ENSG00000227544.8	chr7:35694633:C:A	chr7	0.0400512905432349	Exon
DLPFC	e435865	ENSG00000227544.8	chr7:35686258:A:G	chr7	0.0105504296940063	Exon
DLPFC	e435865	ENSG00000227544.8	chr7:35690809:CA:C	chr7	0.0105504296940063	Exon
DLPFC	e435865	ENSG00000227544.8	chr7:35691391:CA:C	chr7	0.0105504296940063	Exon
DLPFC	e435865	ENSG00000227544.8	chr7:35692422:C:T	chr7	0.0105504296940063	Exon
DLPFC	e435865	ENSG00000227544.8	chr7:35693046:C:T	chr7	0.0105504296940063	Exon
DLPFC	e435865	ENSG00000227544.8	chr7:35693269:G:A	chr7	0.0105504296940063	Exon
DLPFC	e435865	ENSG00000227544.8	chr7:35693711:C:A	chr7	0.0105504296940063	Exon
DLPFC	e435865	ENSG00000227544.8	chr7:35694919:C:G	chr7	0.0145970591922604	Exon
DLPFC	e435865	ENSG00000227544.8	chr7:35695033:CG:C	chr7	0.0145970591922604	Exon
DLPFC	e435865	ENSG00000227544.8	chr7:35694633:C:A	chr7	0.0152706210525776	Exon
DLPFC	e435865	ENSG00000227544.8	chr7:35695927:G:A	chr7	0.0180855543566886	Exon
DLPFC	e435865	ENSG00000227544.8	chr7:35684521:GAT:G	chr7	0.0286277121579924	Exon
DLPFC	e435865	ENSG00000227544.8	chr7:35678239:TA:T	chr7	0.0377329842380317	Exon
DLPFC	e435865	ENSG00000227544.8	chr7:35668069:GCTAGAAATC:G	chr7	0.0390712050619313	Exon
DLPFC	e435865	ENSG00000227544.8	chr7:35652324:T:C	chr7	0.041867738726339	Exon
DLPFC	e435870	ENSG00000227544.8	chr7:35686258:A:G	chr7	0.0015546255210547	Exon
DLPFC	e435870	ENSG00000227544.8	chr7:35690809:CA:C	chr7	0.0015546255210547	Exon
DLPFC	e435870	ENSG00000227544.8	chr7:35691391:CA:C	chr7	0.0015546255210547	Exon
DLPFC	e435870	ENSG00000227544.8	chr7:35692422:C:T	chr7	0.0015546255210547	Exon
DLPFC	e435870	ENSG00000227544.8	chr7:35693046:C:T	chr7	0.0015546255210547	Exon
DLPFC	e435870	ENSG00000227544.8	chr7:35693269:G:A	chr7	0.0015546255210547	Exon
DLPFC	e435870	ENSG00000227544.8	chr7:35693711:C:A	chr7	0.0015546255210547	Exon
DLPFC	e435870	ENSG00000227544.8	chr7:35694919:C:G	chr7	0.0025560463486029	Exon
DLPFC	e435870	ENSG00000227544.8	chr7:35695033:CG:C	chr7	0.0025560463486029	Exon
DLPFC	e435870	ENSG00000227544.8	chr7:35694633:C:A	chr7	0.0026718346341469	Exon
DLPFC	e435870	ENSG00000227544.8	chr7:35695927:G:A	chr7	0.0033780409045838	Exon
DLPFC	e435870	ENSG00000227544.8	chr7:35684521:GAT:G	chr7	0.0071216503837751	Exon
DLPFC	e435870	ENSG00000227544.8	chr7:35668069:GCTAGAAATC:G	chr7	0.0078904679402333	Exon
DLPFC	e435870	ENSG00000227544.8	chr7:35678239:TA:T	chr7	0.0114216448640248	Exon
DLPFC	e435870	ENSG00000227544.8	chr7:35652324:T:C	chr7	0.0118562691410565	Exon
DLPFC	e435870	ENSG00000227544.8	chr7:35637911:G:C	chr7	0.0174850222967568	Exon
DLPFC	e435870	ENSG00000227544.8	chr7:35629824:T:TAGA	chr7	0.0480484429888408	Exon
DLPFC	e435871	ENSG00000227544.8	chr7:35686258:A:G	chr7	0.0279878456975777	Exon
DLPFC	e435871	ENSG00000227544.8	chr7:35690809:CA:C	chr7	0.0279878456975777	Exon
DLPFC	e435871	ENSG00000227544.8	chr7:35691391:CA:C	chr7	0.0279878456975777	Exon
DLPFC	e435871	ENSG00000227544.8	chr7:35692422:C:T	chr7	0.0279878456975777	Exon
DLPFC	e435871	ENSG00000227544.8	chr7:35693046:C:T	chr7	0.0279878456975777	Exon
DLPFC	e435871	ENSG00000227544.8	chr7:35693269:G:A	chr7	0.0279878456975777	Exon
DLPFC	e435871	ENSG00000227544.8	chr7:35693711:C:A	chr7	0.0279878456975777	Exon
DLPFC	e435871	ENSG00000227544.8	chr7:35678239:TA:T	chr7	0.0281353896969382	Exon
DLPFC	e435871	ENSG00000227544.8	chr7:35694919:C:G	chr7	0.0399203290042122	Exon
DLPFC	e435871	ENSG00000227544.8	chr7:35695033:CG:C	chr7	0.0399203290042122	Exon
DLPFC	e435871	ENSG00000227544.8	chr7:35694633:C:A	chr7	0.0407031721457082	Exon
DLPFC	e435872	ENSG00000227544.8	chr7:35686258:A:G	chr7	0.0111336596065882	Exon
DLPFC	e435872	ENSG00000227544.8	chr7:35690809:CA:C	chr7	0.0111336596065882	Exon
DLPFC	e435872	ENSG00000227544.8	chr7:35691391:CA:C	chr7	0.0111336596065882	Exon
DLPFC	e435872	ENSG00000227544.8	chr7:35692422:C:T	chr7	0.0111336596065882	Exon
DLPFC	e435872	ENSG00000227544.8	chr7:35693046:C:T	chr7	0.0111336596065882	Exon
DLPFC	e435872	ENSG00000227544.8	chr7:35693269:G:A	chr7	0.0111336596065882	Exon
DLPFC	e435872	ENSG00000227544.8	chr7:35693711:C:A	chr7	0.0111336596065882	Exon
DLPFC	e435872	ENSG00000227544.8	chr7:35694919:C:G	chr7	0.0152687859248149	Exon
DLPFC	e435872	ENSG00000227544.8	chr7:35695033:CG:C	chr7	0.0152687859248149	Exon
DLPFC	e435872	ENSG00000227544.8	chr7:35694633:C:A	chr7	0.0159696987517306	Exon
DLPFC	e435872	ENSG00000227544.8	chr7:35695927:G:A	chr7	0.0192381165518423	Exon
DLPFC	e435872	ENSG00000227544.8	chr7:35684521:GAT:G	chr7	0.0311601486745348	Exon
DLPFC	e435872	ENSG00000227544.8	chr7:35678239:TA:T	chr7	0.039469544613508	Exon
DLPFC	e435872	ENSG00000227544.8	chr7:35668069:GCTAGAAATC:G	chr7	0.0406481359322122	Exon
DLPFC	e435872	ENSG00000227544.8	chr7:35652324:T:C	chr7	0.044528327476564	Exon
DLPFC	e435873	ENSG00000227544.8	chr7:36078745:A:C	chr7	0.0410464571851378	Exon
DLPFC	e435913	ENSG00000122545.18	chr7:35684521:GAT:G	chr7	0.0311855577551971	Exon
DLPFC	e435913	ENSG00000122545.18	chr7:35683246:G:C	chr7	0.0489290817217243	Exon
DLPFC	e435913	ENSG00000122545.18	chr7:35690722:T:C	chr7	0.0489290817217243	Exon
DLPFC	e436004	ENSG00000122545.18	chr7:35684521:GAT:G	chr7	0.0223115147961251	Exon
DLPFC	e436004	ENSG00000122545.18	chr7:35668069:GCTAGAAATC:G	chr7	0.0420112367417825	Exon
DLPFC	e436005	ENSG00000122545.18	chr7:35684521:GAT:G	chr7	0.0332257018883915	Exon
DLPFC	e442122	ENSG00000239789.5	chr7:55876492:G:A	chr7	0.0343202832321825	Exon
DLPFC	e442378	ENSG00000164776.9	chr7:55707984:G:A	chr7	0.0400278780828954	Exon
DLPFC	e442378	ENSG00000164776.9	chr7:55708839:A:G	chr7	0.0438883375863826	Exon
DLPFC	e442378	ENSG00000164776.9	chr7:55710337:C:T	chr7	0.0438883375863826	Exon
DLPFC	e442378	ENSG00000164776.9	chr7:55710422:C:T	chr7	0.0438883375863826	Exon
DLPFC	e442898	ENSG00000173041.11	chr7:64784309:T:C	chr7	0.045732928762515	Exon
DLPFC	e442976	ENSG00000213640.3	chr7:64875075:A:C	chr7	0.0207583644366375	Exon
DLPFC	e442976	ENSG00000213640.3	chr7:64882020:T:C	chr7	0.030629621689632	Exon
DLPFC	e442976	ENSG00000213640.3	chr7:64877123:A:G	chr7	0.0343741428109113	Exon
DLPFC	e442976	ENSG00000213640.3	chr7:64878673:C:T	chr7	0.0343741428109113	Exon
DLPFC	e442987	ENSG00000198039.11	chr7:64853811:A:T	chr7	0.0151196948579362	Exon
DLPFC	e442987	ENSG00000198039.11	chr7:64854525:G:A	chr7	0.0151196948579362	Exon
DLPFC	e442987	ENSG00000198039.11	chr7:64859632:A:G	chr7	0.0151196948579362	Exon
DLPFC	e442987	ENSG00000198039.11	chr7:64861763:G:C	chr7	0.0151196948579362	Exon
DLPFC	e442987	ENSG00000198039.11	chr7:64863857:A:G	chr7	0.0151196948579362	Exon
DLPFC	e442987	ENSG00000198039.11	chr7:64861804:A:T	chr7	0.015168012370956	Exon
DLPFC	e442987	ENSG00000198039.11	chr7:64850959:T:A	chr7	0.0344854503852412	Exon
DLPFC	e442987	ENSG00000198039.11	chr7:64851179:G:A	chr7	0.0344854503852412	Exon
DLPFC	e442987	ENSG00000198039.11	chr7:64852329:T:C	chr7	0.0344854503852412	Exon
DLPFC	e442991	ENSG00000198039.11	chr7:64741982:G:A	chr7	0.0033920529164057	Exon
DLPFC	e442991	ENSG00000198039.11	chr7:64739350:G:A	chr7	0.0046122029481039	Exon
DLPFC	e442991	ENSG00000198039.11	chr7:64797582:T:C	chr7	0.0047972849561593	Exon
DLPFC	e442991	ENSG00000198039.11	chr7:64838899:C:T	chr7	0.0047972849561593	Exon
DLPFC	e442991	ENSG00000198039.11	chr7:64841976:G:T	chr7	0.0047972849561593	Exon
DLPFC	e442991	ENSG00000198039.11	chr7:64762213:T:C	chr7	0.0052277694131479	Exon
DLPFC	e442991	ENSG00000198039.11	chr7:64763494:T:C	chr7	0.0058782303448607	Exon
DLPFC	e442991	ENSG00000198039.11	chr7:64764154:T:A	chr7	0.0058782303448607	Exon
DLPFC	e442991	ENSG00000198039.11	chr7:64766121:T:G	chr7	0.0058782303448607	Exon
DLPFC	e442991	ENSG00000198039.11	chr7:64770613:C:T	chr7	0.0068304664103287	Exon
DLPFC	e442991	ENSG00000198039.11	chr7:64805324:G:A	chr7	0.0096479738145223	Exon
DLPFC	e442991	ENSG00000198039.11	chr7:64755619:G:A	chr7	0.011930219469005	Exon
DLPFC	e442991	ENSG00000198039.11	chr7:64753579:G:C	chr7	0.0166106447779627	Exon
DLPFC	e442991	ENSG00000198039.11	chr7:64771936:T:C	chr7	0.0181239341589627	Exon
DLPFC	e442991	ENSG00000198039.11	chr7:64797878:T:C	chr7	0.0306731698007997	Exon
DLPFC	e442991	ENSG00000198039.11	chr7:64843697:T:C	chr7	0.0306731698007997	Exon
DLPFC	e442991	ENSG00000198039.11	chr7:64744119:G:T	chr7	0.0323698822268991	Exon
DLPFC	e442991	ENSG00000198039.11	chr7:64774816:T:C	chr7	0.0419566543423344	Exon
DLPFC	e442997	ENSG00000198039.11	chr7:64741982:G:A	chr7	0.0019598661164194	Exon
DLPFC	e442997	ENSG00000198039.11	chr7:64762213:T:C	chr7	0.0023895922831478	Exon
DLPFC	e442997	ENSG00000198039.11	chr7:64763494:T:C	chr7	0.0027894380306628	Exon
DLPFC	e442997	ENSG00000198039.11	chr7:64764154:T:A	chr7	0.0027894380306628	Exon
DLPFC	e442997	ENSG00000198039.11	chr7:64766121:T:G	chr7	0.0027894380306628	Exon
DLPFC	e442997	ENSG00000198039.11	chr7:64739350:G:A	chr7	0.0030000671342323	Exon
DLPFC	e442997	ENSG00000198039.11	chr7:64797582:T:C	chr7	0.0034334523465726	Exon
DLPFC	e442997	ENSG00000198039.11	chr7:64838899:C:T	chr7	0.0034334523465726	Exon
DLPFC	e442997	ENSG00000198039.11	chr7:64841976:G:T	chr7	0.0034334523465726	Exon
DLPFC	e442997	ENSG00000198039.11	chr7:64770613:C:T	chr7	0.0034701149732995	Exon
DLPFC	e442997	ENSG00000198039.11	chr7:64755619:G:A	chr7	0.0052915479537286	Exon
DLPFC	e442997	ENSG00000198039.11	chr7:64805324:G:A	chr7	0.0069414907005277	Exon
DLPFC	e442997	ENSG00000198039.11	chr7:64753579:G:C	chr7	0.0070794209062941	Exon
DLPFC	e442997	ENSG00000198039.11	chr7:64771936:T:C	chr7	0.0108539236852536	Exon
DLPFC	e442997	ENSG00000198039.11	chr7:64744119:G:T	chr7	0.0200642763366891	Exon
DLPFC	e442997	ENSG00000198039.11	chr7:64774816:T:C	chr7	0.0201254335039966	Exon
DLPFC	e442997	ENSG00000198039.11	chr7:64797878:T:C	chr7	0.0211482549187231	Exon
DLPFC	e442997	ENSG00000198039.11	chr7:64843697:T:C	chr7	0.0211482549187231	Exon
DLPFC	e442997	ENSG00000198039.11	chr7:64775771:C:T	chr7	0.0285744393654497	Exon
DLPFC	e442997	ENSG00000198039.11	chr7:64652627:G:C	chr7	0.0375606618846358	Exon
DLPFC	e442997	ENSG00000198039.11	chr7:64822454:A:T	chr7	0.0378348724632835	Exon
DLPFC	e442997	ENSG00000198039.11	chr7:64789572:G:A	chr7	0.0461411187115657	Exon
DLPFC	e443007	ENSG00000198039.11	chr7:64797582:T:C	chr7	0.0002443398980799	Exon
DLPFC	e443007	ENSG00000198039.11	chr7:64838899:C:T	chr7	0.0002443398980799	Exon
DLPFC	e443007	ENSG00000198039.11	chr7:64841976:G:T	chr7	0.0002443398980799	Exon
DLPFC	e443007	ENSG00000198039.11	chr7:64762213:T:C	chr7	0.0002853239195053	Exon
DLPFC	e443007	ENSG00000198039.11	chr7:64763494:T:C	chr7	0.000362143937406	Exon
DLPFC	e443007	ENSG00000198039.11	chr7:64764154:T:A	chr7	0.000362143937406	Exon
DLPFC	e443007	ENSG00000198039.11	chr7:64766121:T:G	chr7	0.000362143937406	Exon
DLPFC	e443007	ENSG00000198039.11	chr7:64770613:C:T	chr7	0.0004937302484062	Exon
DLPFC	e443007	ENSG00000198039.11	chr7:64805324:G:A	chr7	0.0008908039613827	Exon
DLPFC	e443007	ENSG00000198039.11	chr7:64771936:T:C	chr7	0.0009373956555426	Exon
DLPFC	e443007	ENSG00000198039.11	chr7:64753579:G:C	chr7	0.0010827318821168	Exon
DLPFC	e443007	ENSG00000198039.11	chr7:64774816:T:C	chr7	0.0011148793163454	Exon
DLPFC	e443007	ENSG00000198039.11	chr7:64755619:G:A	chr7	0.0018683342439835	Exon
DLPFC	e443007	ENSG00000198039.11	chr7:64797878:T:C	chr7	0.0024496845772625	Exon
DLPFC	e443007	ENSG00000198039.11	chr7:64843697:T:C	chr7	0.0024496845772625	Exon
DLPFC	e443007	ENSG00000198039.11	chr7:64739350:G:A	chr7	0.0026353981283202	Exon
DLPFC	e443007	ENSG00000198039.11	chr7:64741982:G:A	chr7	0.0028930638014859	Exon
DLPFC	e443007	ENSG00000198039.11	chr7:64822454:A:T	chr7	0.004727586528545	Exon
DLPFC	e443007	ENSG00000198039.11	chr7:64775771:C:T	chr7	0.0048332803973408	Exon
DLPFC	e443007	ENSG00000198039.11	chr7:64789572:G:A	chr7	0.0085097533066508	Exon
DLPFC	e443007	ENSG00000198039.11	chr7:64894694:CAAAT:C	chr7	0.0118113973017552	Exon
DLPFC	e443007	ENSG00000198039.11	chr7:64906301:T:G	chr7	0.0118113973017552	Exon
DLPFC	e443007	ENSG00000198039.11	chr7:64912054:G:A	chr7	0.0118113973017552	Exon
DLPFC	e443007	ENSG00000198039.11	chr7:64778867:T:C	chr7	0.0123963237920386	Exon
DLPFC	e443007	ENSG00000198039.11	chr7:64788320:A:G	chr7	0.0123963237920386	Exon
DLPFC	e443007	ENSG00000198039.11	chr7:64788755:G:C	chr7	0.0123963237920386	Exon
DLPFC	e443007	ENSG00000198039.11	chr7:64889370:G:T	chr7	0.0203532343932453	Exon
DLPFC	e443007	ENSG00000198039.11	chr7:64744119:G:T	chr7	0.0217874978283335	Exon
DLPFC	e443007	ENSG00000198039.11	chr7:64924589:G:A	chr7	0.0254603676118675	Exon
DLPFC	e443007	ENSG00000198039.11	chr7:64927043:T:G	chr7	0.0254603676118675	Exon
DLPFC	e443007	ENSG00000198039.11	chr7:64932867:G:C	chr7	0.0254603676118675	Exon
DLPFC	e443007	ENSG00000198039.11	chr7:64942018:A:C	chr7	0.0254603676118675	Exon
DLPFC	e443007	ENSG00000198039.11	chr7:64861984:A:T	chr7	0.0265011859199925	Exon
DLPFC	e443007	ENSG00000198039.11	chr7:64896902:G:A	chr7	0.0312674939224836	Exon
DLPFC	e443007	ENSG00000198039.11	chr7:64898378:G:A	chr7	0.0312674939224836	Exon
DLPFC	e443007	ENSG00000198039.11	chr7:64907398:G:C	chr7	0.0312674939224836	Exon
DLPFC	e443007	ENSG00000198039.11	chr7:64912524:T:G	chr7	0.0391855719949874	Exon
DLPFC	e443007	ENSG00000198039.11	chr7:64891429:C:T	chr7	0.043496613883446	Exon
DLPFC	e443007	ENSG00000198039.11	chr7:64891545:C:T	chr7	0.043496613883446	Exon
DLPFC	e443007	ENSG00000198039.11	chr7:64891648:G:T	chr7	0.043496613883446	Exon
DLPFC	e443007	ENSG00000198039.11	chr7:64892914:C:A	chr7	0.043496613883446	Exon
DLPFC	e443007	ENSG00000198039.11	chr7:64905740:G:T	chr7	0.043496613883446	Exon
DLPFC	e443007	ENSG00000198039.11	chr7:64906362:T:C	chr7	0.043496613883446	Exon
DLPFC	e443007	ENSG00000198039.11	chr7:64906372:C:T	chr7	0.043496613883446	Exon
DLPFC	e443007	ENSG00000198039.11	chr7:64906685:TGA:T	chr7	0.043496613883446	Exon
DLPFC	e443007	ENSG00000198039.11	chr7:64906857:C:T	chr7	0.043496613883446	Exon
DLPFC	e443007	ENSG00000198039.11	chr7:64910110:T:C	chr7	0.043496613883446	Exon
DLPFC	e443007	ENSG00000198039.11	chr7:64910382:T:C	chr7	0.043496613883446	Exon
DLPFC	e443007	ENSG00000198039.11	chr7:64910822:A:G	chr7	0.043496613883446	Exon
DLPFC	e443007	ENSG00000198039.11	chr7:64907847:C:T	chr7	0.0450842772562506	Exon
DLPFC	e443007	ENSG00000198039.11	chr7:64652627:G:C	chr7	0.0453074044532581	Exon
DLPFC	e443007	ENSG00000198039.11	chr7:65278461:C:T	chr7	0.0465751435979774	Exon
DLPFC	e443007	ENSG00000198039.11	chr7:64803799:GTATC:G	chr7	0.049744636600259	Exon
DLPFC	e443007	ENSG00000198039.11	chr7:64804946:C:T	chr7	0.049878930211856	Exon
DLPFC	e443016	ENSG00000152926.14	chr7:65302682:G:A	chr7	0.0040344218815719	Exon
DLPFC	e443016	ENSG00000152926.14	chr7:65274339:T:C	chr7	0.0089344539467768	Exon
DLPFC	e443016	ENSG00000152926.14	chr7:65278461:C:T	chr7	0.0097282632408272	Exon
DLPFC	e443016	ENSG00000152926.14	chr7:65253763:GTCTA:G	chr7	0.014890071481893	Exon
DLPFC	e443016	ENSG00000152926.14	chr7:65296346:T:C	chr7	0.0213648311301964	Exon
DLPFC	e443016	ENSG00000152926.14	chr7:65297946:G:C	chr7	0.0279128863895147	Exon
DLPFC	e443016	ENSG00000152926.14	chr7:65302066:G:A	chr7	0.0279128863895147	Exon
DLPFC	e443016	ENSG00000152926.14	chr7:65276762:G:A	chr7	0.0322885749834312	Exon
DLPFC	e443016	ENSG00000152926.14	chr7:65280816:C:A	chr7	0.0322885749834312	Exon
DLPFC	e443016	ENSG00000152926.14	chr7:65282175:C:G	chr7	0.0322885749834312	Exon
DLPFC	e443016	ENSG00000152926.14	chr7:64841928:G:A	chr7	0.0371450408696673	Exon
DLPFC	e443016	ENSG00000152926.14	chr7:64894694:CAAAT:C	chr7	0.0401129605414047	Exon
DLPFC	e443016	ENSG00000152926.14	chr7:64906301:T:G	chr7	0.0401129605414047	Exon
DLPFC	e443016	ENSG00000152926.14	chr7:64912054:G:A	chr7	0.0401129605414047	Exon
DLPFC	e443016	ENSG00000152926.14	chr7:65246660:A:G	chr7	0.0408165094342277	Exon
DLPFC	e443016	ENSG00000152926.14	chr7:64889370:G:T	chr7	0.0467990810147942	Exon
DLPFC	e443016	ENSG00000152926.14	chr7:65189305:A:G	chr7	0.0471926582099912	Exon
DLPFC	e443019	ENSG00000152926.14	chr7:65302682:G:A	chr7	0.0047061256809187	Exon
DLPFC	e443019	ENSG00000152926.14	chr7:65274339:T:C	chr7	0.0089285074280669	Exon
DLPFC	e443019	ENSG00000152926.14	chr7:65278461:C:T	chr7	0.0098629025506865	Exon
DLPFC	e443019	ENSG00000152926.14	chr7:65253763:GTCTA:G	chr7	0.0136666136239237	Exon
DLPFC	e443019	ENSG00000152926.14	chr7:65296346:T:C	chr7	0.0251043201133563	Exon
DLPFC	e443019	ENSG00000152926.14	chr7:65276762:G:A	chr7	0.0334976520743368	Exon
DLPFC	e443019	ENSG00000152926.14	chr7:65280816:C:A	chr7	0.0334976520743368	Exon
DLPFC	e443019	ENSG00000152926.14	chr7:65282175:C:G	chr7	0.0334976520743368	Exon
DLPFC	e443019	ENSG00000152926.14	chr7:65297946:G:C	chr7	0.0358750677038726	Exon
DLPFC	e443019	ENSG00000152926.14	chr7:65302066:G:A	chr7	0.0358750677038726	Exon
DLPFC	e443019	ENSG00000152926.14	chr7:65246660:A:G	chr7	0.0408168161289885	Exon
DLPFC	e443019	ENSG00000152926.14	chr7:64841928:G:A	chr7	0.0492762611588266	Exon
DLPFC	e443019	ENSG00000152926.14	chr7:65189305:A:G	chr7	0.0497663886922644	Exon
DLPFC	e443023	ENSG00000152926.14	chr7:65302682:G:A	chr7	0.0184121588008795	Exon
DLPFC	e444218	ENSG00000196313.11	chr7:72524336:G:T	chr7	0.0198319667903325	Exon
DLPFC	e444218	ENSG00000196313.11	chr7:72498810:CATT:C	chr7	0.0198360688722529	Exon
DLPFC	e444218	ENSG00000196313.11	chr7:72535678:C:G	chr7	0.0403586577613186	Exon
DLPFC	e444218	ENSG00000196313.11	chr7:72531898:C:A	chr7	0.0418395588453807	Exon
DLPFC	e444245	ENSG00000196313.11	chr7:72524336:G:T	chr7	0.018017641186221	Exon
DLPFC	e444245	ENSG00000196313.11	chr7:72498810:CATT:C	chr7	0.0185638710070199	Exon
DLPFC	e444245	ENSG00000196313.11	chr7:72535678:C:G	chr7	0.0372304249665069	Exon
DLPFC	e444245	ENSG00000196313.11	chr7:72531898:C:A	chr7	0.0386465688906094	Exon
DLPFC	e448043	ENSG00000170027.6	chr7:76722251:G:T	chr7	0.0424072712766185	Exon
DLPFC	e450057	ENSG00000186472.19	chr7:83077906:G:A	chr7	0.0243262066289103	Exon
DLPFC	e450057	ENSG00000186472.19	chr7:83060585:C:A	chr7	0.0289318937475798	Exon
DLPFC	e450057	ENSG00000186472.19	chr7:83070412:A:G	chr7	0.0289318937475798	Exon
DLPFC	e450057	ENSG00000186472.19	chr7:83070751:A:C	chr7	0.0289318937475798	Exon
DLPFC	e450057	ENSG00000186472.19	chr7:83073966:A:G	chr7	0.0289318937475798	Exon
DLPFC	e450057	ENSG00000186472.19	chr7:83075136:G:C	chr7	0.0289318937475798	Exon
DLPFC	e450057	ENSG00000186472.19	chr7:83055318:C:T	chr7	0.029253628232963	Exon
DLPFC	e450057	ENSG00000186472.19	chr7:83056128:T:G	chr7	0.029253628232963	Exon
DLPFC	e450057	ENSG00000186472.19	chr7:83057582:C:T	chr7	0.029253628232963	Exon
DLPFC	e450057	ENSG00000186472.19	chr7:83057992:G:A	chr7	0.029253628232963	Exon
DLPFC	e450057	ENSG00000186472.19	chr7:83079100:C:T	chr7	0.0296700948476935	Exon
DLPFC	e450057	ENSG00000186472.19	chr7:83079157:A:C	chr7	0.0296700948476935	Exon
DLPFC	e450057	ENSG00000186472.19	chr7:83084130:A:G	chr7	0.0303669133708355	Exon
DLPFC	e450057	ENSG00000186472.19	chr7:83084161:T:A	chr7	0.0303669133708355	Exon
DLPFC	e450057	ENSG00000186472.19	chr7:83086133:G:A	chr7	0.0303669133708355	Exon
DLPFC	e450057	ENSG00000186472.19	chr7:83070785:T:C	chr7	0.0348873225272037	Exon
DLPFC	e450057	ENSG00000186472.19	chr7:83072014:A:C	chr7	0.0348873225272037	Exon
DLPFC	e450057	ENSG00000186472.19	chr7:83072083:C:T	chr7	0.0348873225272037	Exon
DLPFC	e450057	ENSG00000186472.19	chr7:83072101:T:C	chr7	0.0348873225272037	Exon
DLPFC	e450057	ENSG00000186472.19	chr7:83072256:C:A	chr7	0.0348873225272037	Exon
DLPFC	e450057	ENSG00000186472.19	chr7:83072367:T:C	chr7	0.0468014979845858	Exon
DLPFC	e45189	ENSG00000137968.16	chr1:75360015:C:T	chr1	0.0373183675695765	Exon
DLPFC	e452487	ENSG00000001630.15	chr7:91853104:C:T	chr7	0.0069235997101643	Exon
DLPFC	e452487	ENSG00000001630.15	chr7:91870922:C:T	chr7	0.0070347570526501	Exon
DLPFC	e452487	ENSG00000001630.15	chr7:91804513:C:T	chr7	0.0380621811343744	Exon
DLPFC	e452518	ENSG00000240720.7	chr7:91853104:C:T	chr7	0.0074597376817951	Exon
DLPFC	e452518	ENSG00000240720.7	chr7:91870922:C:T	chr7	0.0075746299181164	Exon
DLPFC	e452518	ENSG00000240720.7	chr7:91804513:C:T	chr7	0.0404996627855163	Exon
DLPFC	e454255	ENSG00000158560.14	chr7:95812044:C:T	chr7	0.0428605832280479	Exon
DLPFC	e454255	ENSG00000158560.14	chr7:95821326:T:C	chr7	0.0434513163539967	Exon
DLPFC	e454277	ENSG00000158560.14	chr7:95812044:C:T	chr7	0.0410380572304346	Exon
DLPFC	e454277	ENSG00000158560.14	chr7:95821326:T:C	chr7	0.04161133032786	Exon
DLPFC	e454960	ENSG00000166448.14	chr7:98457966:C:A	chr7	0.0046811042935637	Exon
DLPFC	e454960	ENSG00000166448.14	chr7:98462742:C:T	chr7	0.0046811042935637	Exon
DLPFC	e454960	ENSG00000166448.14	chr7:98463194:G:A	chr7	0.0046811042935637	Exon
DLPFC	e454960	ENSG00000166448.14	chr7:98468595:T:A	chr7	0.0054919686968874	Exon
DLPFC	e454960	ENSG00000166448.14	chr7:98448544:G:A	chr7	0.0223068988911557	Exon
DLPFC	e454960	ENSG00000166448.14	chr7:98446282:C:A	chr7	0.0259672307820678	Exon
DLPFC	e454960	ENSG00000166448.14	chr7:98456732:G:A	chr7	0.0374377540969884	Exon
DLPFC	e454968	ENSG00000166448.14	chr7:98457966:C:A	chr7	0.0042390019941178	Exon
DLPFC	e454968	ENSG00000166448.14	chr7:98462742:C:T	chr7	0.0042390019941178	Exon
DLPFC	e454968	ENSG00000166448.14	chr7:98463194:G:A	chr7	0.0042390019941178	Exon
DLPFC	e454968	ENSG00000166448.14	chr7:98468595:T:A	chr7	0.0049748069178108	Exon
DLPFC	e454968	ENSG00000166448.14	chr7:98448544:G:A	chr7	0.0200976716601808	Exon
DLPFC	e454968	ENSG00000166448.14	chr7:98446282:C:A	chr7	0.0234260824661375	Exon
DLPFC	e454968	ENSG00000166448.14	chr7:98456732:G:A	chr7	0.0356580043843173	Exon
DLPFC	e454976	ENSG00000166448.14	chr7:98457966:C:A	chr7	0.0041808941597847	Exon
DLPFC	e454976	ENSG00000166448.14	chr7:98462742:C:T	chr7	0.0041808941597847	Exon
DLPFC	e454976	ENSG00000166448.14	chr7:98463194:G:A	chr7	0.0041808941597847	Exon
DLPFC	e454976	ENSG00000166448.14	chr7:98468595:T:A	chr7	0.0049068231134094	Exon
DLPFC	e454976	ENSG00000166448.14	chr7:98448544:G:A	chr7	0.0198301683904126	Exon
DLPFC	e454976	ENSG00000166448.14	chr7:98446282:C:A	chr7	0.0231502287715328	Exon
DLPFC	e454976	ENSG00000166448.14	chr7:98456732:G:A	chr7	0.03515387091677	Exon
DLPFC	e45498	ENSG00000184005.10	chr1:76510959:G:A	chr1	0.0371867910641574	Exon
DLPFC	e454985	ENSG00000166448.14	chr7:98457966:C:A	chr7	0.0060968762712214	Exon
DLPFC	e454985	ENSG00000166448.14	chr7:98462742:C:T	chr7	0.0060968762712214	Exon
DLPFC	e454985	ENSG00000166448.14	chr7:98463194:G:A	chr7	0.0060968762712214	Exon
DLPFC	e454985	ENSG00000166448.14	chr7:98468595:T:A	chr7	0.0069069052316971	Exon
DLPFC	e454985	ENSG00000166448.14	chr7:98448544:G:A	chr7	0.0224229097894243	Exon
DLPFC	e454985	ENSG00000166448.14	chr7:98446282:C:A	chr7	0.0234378138177195	Exon
DLPFC	e454985	ENSG00000166448.14	chr7:98456732:G:A	chr7	0.0459836714812489	Exon
DLPFC	e454985	ENSG00000166448.14	chr7:98449787:G:A	chr7	0.0479553991059392	Exon
DLPFC	e457627	ENSG00000239521.7	chr7:99940110:G:A	chr7	0.027134313391304	Exon
DLPFC	e457627	ENSG00000239521.7	chr7:99930354:G:A	chr7	0.0480202650152111	Exon
DLPFC	e458051	ENSG00000166924.8	chr7:100850823:T:G	chr7	0.0427336777495171	Exon
DLPFC	e459863	ENSG00000214253.8	chr7:100839775:C:G	chr7	0.0385555789703661	Exon
DLPFC	e459863	ENSG00000214253.8	chr7:100831372:C:G	chr7	0.0387509158156047	Exon
DLPFC	e459863	ENSG00000214253.8	chr7:100834358:T:C	chr7	0.0387509158156047	Exon
DLPFC	e459863	ENSG00000214253.8	chr7:100834894:A:G	chr7	0.0387509158156047	Exon
DLPFC	e459867	ENSG00000214253.8	chr7:100839775:C:G	chr7	0.0458740136508251	Exon
DLPFC	e459867	ENSG00000214253.8	chr7:100831372:C:G	chr7	0.0464532326400704	Exon
DLPFC	e459867	ENSG00000214253.8	chr7:100834358:T:C	chr7	0.0464532326400704	Exon
DLPFC	e459867	ENSG00000214253.8	chr7:100834894:A:G	chr7	0.0464532326400704	Exon
DLPFC	e461324	ENSG00000170632.13	chr7:103158001:C:T	chr7	0.0413579360808808	Exon
DLPFC	e461324	ENSG00000170632.13	chr7:103158184:A:G	chr7	0.0413579360808808	Exon
DLPFC	e461324	ENSG00000170632.13	chr7:103158332:A:C	chr7	0.0413579360808808	Exon
DLPFC	e461324	ENSG00000170632.13	chr7:103158410:G:C	chr7	0.0413579360808808	Exon
DLPFC	e461324	ENSG00000170632.13	chr7:103158546:T:A	chr7	0.0413579360808808	Exon
DLPFC	e461324	ENSG00000170632.13	chr7:103158606:C:A	chr7	0.0413579360808808	Exon
DLPFC	e461324	ENSG00000170632.13	chr7:103158764:A:G	chr7	0.0413579360808808	Exon
DLPFC	e461324	ENSG00000170632.13	chr7:103159690:T:C	chr7	0.0413579360808808	Exon
DLPFC	e461324	ENSG00000170632.13	chr7:103160053:A:T	chr7	0.0413579360808808	Exon
DLPFC	e461335	ENSG00000170632.13	chr7:103158001:C:T	chr7	0.0384757740780512	Exon
DLPFC	e461335	ENSG00000170632.13	chr7:103158184:A:G	chr7	0.0384757740780512	Exon
DLPFC	e461335	ENSG00000170632.13	chr7:103158332:A:C	chr7	0.0384757740780512	Exon
DLPFC	e461335	ENSG00000170632.13	chr7:103158410:G:C	chr7	0.0384757740780512	Exon
DLPFC	e461335	ENSG00000170632.13	chr7:103158546:T:A	chr7	0.0384757740780512	Exon
DLPFC	e461335	ENSG00000170632.13	chr7:103158606:C:A	chr7	0.0384757740780512	Exon
DLPFC	e461335	ENSG00000170632.13	chr7:103158764:A:G	chr7	0.0384757740780512	Exon
DLPFC	e461335	ENSG00000170632.13	chr7:103159690:T:C	chr7	0.0384757740780512	Exon
DLPFC	e461335	ENSG00000170632.13	chr7:103160053:A:T	chr7	0.0384757740780512	Exon
DLPFC	e461341	ENSG00000170632.13	chr7:103158001:C:T	chr7	0.0421175079326528	Exon
DLPFC	e461341	ENSG00000170632.13	chr7:103158184:A:G	chr7	0.0421175079326528	Exon
DLPFC	e461341	ENSG00000170632.13	chr7:103158332:A:C	chr7	0.0421175079326528	Exon
DLPFC	e461341	ENSG00000170632.13	chr7:103158410:G:C	chr7	0.0421175079326528	Exon
DLPFC	e461341	ENSG00000170632.13	chr7:103158546:T:A	chr7	0.0421175079326528	Exon
DLPFC	e461341	ENSG00000170632.13	chr7:103158606:C:A	chr7	0.0421175079326528	Exon
DLPFC	e461341	ENSG00000170632.13	chr7:103158764:A:G	chr7	0.0421175079326528	Exon
DLPFC	e461341	ENSG00000170632.13	chr7:103159690:T:C	chr7	0.0421175079326528	Exon
DLPFC	e461341	ENSG00000170632.13	chr7:103160053:A:T	chr7	0.0421175079326528	Exon
DLPFC	e461353	ENSG00000170632.13	chr7:103158001:C:T	chr7	0.0414281881186676	Exon
DLPFC	e461353	ENSG00000170632.13	chr7:103158184:A:G	chr7	0.0414281881186676	Exon
DLPFC	e461353	ENSG00000170632.13	chr7:103158332:A:C	chr7	0.0414281881186676	Exon
DLPFC	e461353	ENSG00000170632.13	chr7:103158410:G:C	chr7	0.0414281881186676	Exon
DLPFC	e461353	ENSG00000170632.13	chr7:103158546:T:A	chr7	0.0414281881186676	Exon
DLPFC	e461353	ENSG00000170632.13	chr7:103158606:C:A	chr7	0.0414281881186676	Exon
DLPFC	e461353	ENSG00000170632.13	chr7:103158764:A:G	chr7	0.0414281881186676	Exon
DLPFC	e461353	ENSG00000170632.13	chr7:103159690:T:C	chr7	0.0414281881186676	Exon
DLPFC	e461353	ENSG00000170632.13	chr7:103160053:A:T	chr7	0.0414281881186676	Exon
DLPFC	e461420	ENSG00000161048.11	chr7:103166006:G:A	chr7	0.0299982611926728	Exon
DLPFC	e463608	ENSG00000105879.11	chr7:108249239:A:T	chr7	0.0290803683400619	Exon
DLPFC	e463608	ENSG00000105879.11	chr7:108249935:C:T	chr7	0.036335782031052	Exon
DLPFC	e464406	ENSG00000177683.13	chr7:108611680:A:ACAGATAAACT	chr7	0.0477863714657997	Exon
DLPFC	e465041	ENSG00000146802.12	chr7:113239696:G:T	chr7	0.033663793534557	Exon
DLPFC	e466990	ENSG00000106278.11	chr7:121539563:T:G	chr7	0.0205216623666953	Exon
DLPFC	e466990	ENSG00000106278.11	chr7:121540010:T:G	chr7	0.0205216623666953	Exon
DLPFC	e466990	ENSG00000106278.11	chr7:121540997:A:T	chr7	0.0205216623666953	Exon
DLPFC	e466990	ENSG00000106278.11	chr7:121540162:C:T	chr7	0.0392932703473778	Exon
DLPFC	e466990	ENSG00000106278.11	chr7:121536937:G:T	chr7	0.0405020590180997	Exon
DLPFC	e466990	ENSG00000106278.11	chr7:121538205:G:A	chr7	0.0405020590180997	Exon
DLPFC	e466994	ENSG00000106278.11	chr7:121536937:G:T	chr7	0.0418037753403066	Exon
DLPFC	e466994	ENSG00000106278.11	chr7:121538205:G:A	chr7	0.0418037753403066	Exon
DLPFC	e466994	ENSG00000106278.11	chr7:121539563:T:G	chr7	0.0422356180750086	Exon
DLPFC	e466994	ENSG00000106278.11	chr7:121540010:T:G	chr7	0.0422356180750086	Exon
DLPFC	e466994	ENSG00000106278.11	chr7:121540997:A:T	chr7	0.0422356180750086	Exon
DLPFC	e466994	ENSG00000106278.11	chr7:121540162:C:T	chr7	0.0431622938421838	Exon
DLPFC	e466994	ENSG00000106278.11	chr7:121645991:T:C	chr7	0.0481876973198568	Exon
DLPFC	e466994	ENSG00000106278.11	chr7:121657355:G:T	chr7	0.0486972029724786	Exon
DLPFC	e46904	ENSG00000137941.16	chr1:83702854:T:A	chr1	0.0082494260477318	Exon
DLPFC	e46904	ENSG00000137941.16	chr1:83627769:A:G	chr1	0.0305073531147521	Exon
DLPFC	e469769	ENSG00000273329.1	chr7:129992322:C:G	chr7	0.0016861343313899	Exon
DLPFC	e471706	ENSG00000272941.1	chr7:134965793:C:T	chr7	0.0133832919836916	Exon
DLPFC	e471706	ENSG00000272941.1	chr7:134973520:C:T	chr7	0.0313321353115703	Exon
DLPFC	e471706	ENSG00000272941.1	chr7:134980292:CAA:C	chr7	0.036809208942893	Exon
DLPFC	e471706	ENSG00000272941.1	chr7:134980374:G:A	chr7	0.0387318969989539	Exon
DLPFC	e473114	ENSG00000146963.17	chr7:138904535:G:C	chr7	0.0453369805743303	Exon
DLPFC	e473935	ENSG00000090266.12	chr7:141163161:G:A	chr7	0.0429008486950719	Exon
DLPFC	e474204	ENSG00000270157.1	chr7:142053353:A:G	chr7	0.0407402395672962	Exon
DLPFC	e479041	ENSG00000106617.13	chr7:151575378:T:C	chr7	0.0272910354803566	Exon
DLPFC	e479053	ENSG00000106617.13	chr7:151575378:T:C	chr7	0.027555998054632	Exon
DLPFC	e479067	ENSG00000106617.13	chr7:151575378:T:C	chr7	0.0272197844924045	Exon
DLPFC	e479333	ENSG00000055609.17	chr7:152522992:T:C	chr7	0.0268126328117905	Exon
DLPFC	e480008	ENSG00000186480.12	chr7:155551504:G:A	chr7	0.0176758805826663	Exon
DLPFC	e480014	ENSG00000186480.12	chr7:155551504:G:A	chr7	0.0179641159322947	Exon
DLPFC	e480028	ENSG00000186480.12	chr7:155551504:G:A	chr7	0.0441542796522062	Exon
DLPFC	e481189	ENSG00000126870.15	chr7:158735911:A:G	chr7	0.0409574657719618	Exon
DLPFC	e48130	ENSG00000097033.14	chr1:86373702:T:C	chr1	0.0287426824665026	Exon
DLPFC	e48130	ENSG00000097033.14	chr1:86449147:G:A	chr1	0.0408318365457163	Exon
DLPFC	e48130	ENSG00000097033.14	chr1:86417871:C:T	chr1	0.0477662024481123	Exon
DLPFC	e48147	ENSG00000097033.14	chr1:86373702:T:C	chr1	0.0284000795958503	Exon
DLPFC	e48147	ENSG00000097033.14	chr1:86449147:G:A	chr1	0.0407413038798774	Exon
DLPFC	e48147	ENSG00000097033.14	chr1:86417871:C:T	chr1	0.0470980277707574	Exon
DLPFC	e481496	ENSG00000198010.12	chr8:1372666:A:G	chr8	0.030387829167812	Exon
DLPFC	e481496	ENSG00000198010.12	chr8:1371793:G:A	chr8	0.0324529174409468	Exon
DLPFC	e481551	ENSG00000198010.12	chr8:1913169:T:G	chr8	0.0083701864784702	Exon
DLPFC	e481551	ENSG00000198010.12	chr8:1913521:C:T	chr8	0.0104424698790946	Exon
DLPFC	e481551	ENSG00000198010.12	chr8:1913694:T:C	chr8	0.0104424698790946	Exon
DLPFC	e481551	ENSG00000198010.12	chr8:1913805:A:G	chr8	0.0104424698790946	Exon
DLPFC	e481551	ENSG00000198010.12	chr8:1913908:A:G	chr8	0.0129916447589077	Exon
DLPFC	e481551	ENSG00000198010.12	chr8:1912921:A:G	chr8	0.0246334330100684	Exon
DLPFC	e481551	ENSG00000198010.12	chr8:1915217:C:T	chr8	0.0268167379459738	Exon
DLPFC	e481551	ENSG00000198010.12	chr8:1522253:G:A	chr8	0.0330543619943253	Exon
DLPFC	e481551	ENSG00000198010.12	chr8:1915874:A:G	chr8	0.036747532063543	Exon
DLPFC	e481551	ENSG00000198010.12	chr8:1912383:A:T	chr8	0.0378709608546954	Exon
DLPFC	e481551	ENSG00000198010.12	chr8:1913212:C:G	chr8	0.0397560377424059	Exon
DLPFC	e481551	ENSG00000198010.12	chr8:1914316:C:G	chr8	0.0404512603418958	Exon
DLPFC	e481551	ENSG00000198010.12	chr8:1914801:C:T	chr8	0.0404512603418958	Exon
DLPFC	e481551	ENSG00000198010.12	chr8:1914808:C:G	chr8	0.0404512603418958	Exon
DLPFC	e481551	ENSG00000198010.12	chr8:1915102:G:A	chr8	0.0404512603418958	Exon
DLPFC	e481563	ENSG00000198010.12	chr8:1371793:G:A	chr8	0.0306981761208431	Exon
DLPFC	e481563	ENSG00000198010.12	chr8:1372666:A:G	chr8	0.03250148837606	Exon
DLPFC	e481617	ENSG00000182372.8	chr8:1935012:C:G	chr8	0.0418696264711769	Exon
DLPFC	e481653	ENSG00000253982.1	chr8:1271868:T:G	chr8	0.0443540061980844	Exon
DLPFC	e48263	ENSG00000143013.12	chr1:87241734:C:T	chr1	0.0489944319614544	Exon
DLPFC	e482730	ENSG00000091879.13	chr8:6354350:T:C	chr8	0.0151919369805856	Exon
DLPFC	e482739	ENSG00000091879.13	chr8:6354350:T:C	chr8	0.0304268452413783	Exon
DLPFC	e482787	ENSG00000155189.11	chr8:6921358:T:G	chr8	0.0481963238468523	Exon
DLPFC	e482794	ENSG00000155189.11	chr8:6396618:G:T	chr8	0.0226777831928252	Exon
DLPFC	e482794	ENSG00000155189.11	chr8:6670089:C:G	chr8	0.0488653266298641	Exon
DLPFC	e482797	ENSG00000155189.11	chr8:6396618:G:T	chr8	0.0361263046885748	Exon
DLPFC	e483498	ENSG00000253230.7	chr8:9903189:G:C	chr8	0.0362179248138384	Exon
DLPFC	e483501	ENSG00000253230.7	chr8:9903189:G:C	chr8	0.0462512473389234	Exon
DLPFC	e483563	ENSG00000261451.1	chr8:10481744:T:C	chr8	0.0260066229230804	Exon
DLPFC	e483563	ENSG00000261451.1	chr8:10329690:T:C	chr8	0.039824351360742	Exon
DLPFC	e483575	ENSG00000253641.5	chr8:10433386:T:C	chr8	0.0227455618825653	Exon
DLPFC	e483575	ENSG00000253641.5	chr8:10476301:C:T	chr8	0.0266277008173846	Exon
DLPFC	e483575	ENSG00000253641.5	chr8:10475481:C:G	chr8	0.0471580476410744	Exon
DLPFC	e483599	ENSG00000272505.1	chr8:10312706:A:G	chr8	0.0013905994300045	Exon
DLPFC	e483599	ENSG00000272505.1	chr8:10316632:G:A	chr8	0.0256891724853156	Exon
DLPFC	e484148	ENSG00000164733.20	chr8:11384090:C:A	chr8	0.0205743876265121	Exon
DLPFC	e484717	ENSG00000164741.14	chr8:12780624:G:A	chr8	0.0442906286225937	Exon
DLPFC	e484866	ENSG00000104723.20	chr8:15919328:T:C	chr8	0.005064902003422	Exon
DLPFC	e484866	ENSG00000104723.20	chr8:15922929:G:C	chr8	0.0250688518463764	Exon
DLPFC	e484866	ENSG00000104723.20	chr8:15922306:A:T	chr8	0.0337334473754403	Exon
DLPFC	e484875	ENSG00000104723.20	chr8:15919328:T:C	chr8	0.0016039039561806	Exon
DLPFC	e484875	ENSG00000104723.20	chr8:15922929:G:C	chr8	0.0065370770053466	Exon
DLPFC	e484875	ENSG00000104723.20	chr8:15922306:A:T	chr8	0.0077320344996206	Exon
DLPFC	e484875	ENSG00000104723.20	chr8:15900468:A:G	chr8	0.0444254008483501	Exon
DLPFC	e484884	ENSG00000104723.20	chr8:15919328:T:C	chr8	0.0015433617603433	Exon
DLPFC	e484884	ENSG00000104723.20	chr8:15922929:G:C	chr8	0.005478294357514	Exon
DLPFC	e484884	ENSG00000104723.20	chr8:15922306:A:T	chr8	0.0070385893529865	Exon
DLPFC	e484884	ENSG00000104723.20	chr8:15900468:A:G	chr8	0.0382175129718989	Exon
DLPFC	e484884	ENSG00000104723.20	chr8:15918338:A:G	chr8	0.0465356574903413	Exon
DLPFC	e484892	ENSG00000104723.20	chr8:15919328:T:C	chr8	0.0017174962610514	Exon
DLPFC	e484892	ENSG00000104723.20	chr8:15922929:G:C	chr8	0.0063509422402365	Exon
DLPFC	e484892	ENSG00000104723.20	chr8:15922306:A:T	chr8	0.0082918118929461	Exon
DLPFC	e484892	ENSG00000104723.20	chr8:15918338:A:G	chr8	0.0434697034117088	Exon
DLPFC	e484892	ENSG00000104723.20	chr8:15900468:A:G	chr8	0.0455034684015492	Exon
DLPFC	e485269	ENSG00000003987.13	chr8:17300887:A:G	chr8	0.0333014451638357	Exon
DLPFC	e485269	ENSG00000003987.13	chr8:17299395:T:C	chr8	0.0456041629812064	Exon
DLPFC	e485397	ENSG00000129422.14	chr8:18080509:A:C	chr8	0.0057290517967993	Exon
DLPFC	e485397	ENSG00000129422.14	chr8:17724895:C:T	chr8	0.006128917864039	Exon
DLPFC	e485397	ENSG00000129422.14	chr8:18080233:A:C	chr8	0.0061407322361368	Exon
DLPFC	e485397	ENSG00000129422.14	chr8:18079804:G:A	chr8	0.0119178749992529	Exon
DLPFC	e485397	ENSG00000129422.14	chr8:18080214:T:C	chr8	0.0133632693505388	Exon
DLPFC	e485397	ENSG00000129422.14	chr8:18079723:C:A	chr8	0.0135303814803354	Exon
DLPFC	e485397	ENSG00000129422.14	chr8:18079855:C:T	chr8	0.0152416956055762	Exon
DLPFC	e485397	ENSG00000129422.14	chr8:18080085:C:T	chr8	0.0152530408959808	Exon
DLPFC	e485397	ENSG00000129422.14	chr8:18078520:G:A	chr8	0.017080601634668	Exon
DLPFC	e485397	ENSG00000129422.14	chr8:17637086:T:C	chr8	0.0387820130793093	Exon
DLPFC	e485397	ENSG00000129422.14	chr8:18079449:C:A	chr8	0.0391689165761585	Exon
DLPFC	e485397	ENSG00000129422.14	chr8:18081065:C:T	chr8	0.0411638295520385	Exon
DLPFC	e485397	ENSG00000129422.14	chr8:18078133:A:C	chr8	0.0433430616034503	Exon
DLPFC	e485397	ENSG00000129422.14	chr8:17780165:T:C	chr8	0.0462475312783081	Exon
DLPFC	e485397	ENSG00000129422.14	chr8:17636991:C:T	chr8	0.048225699199876	Exon
DLPFC	e485397	ENSG00000129422.14	chr8:17637377:C:T	chr8	0.048225699199876	Exon
DLPFC	e485397	ENSG00000129422.14	chr8:17839867:A:G	chr8	0.0487039079355425	Exon
DLPFC	e485397	ENSG00000129422.14	chr8:18080021:G:A	chr8	0.0492256952322753	Exon
DLPFC	e485397	ENSG00000129422.14	chr8:18059944:T:C	chr8	0.0497591177522425	Exon
DLPFC	e485397	ENSG00000129422.14	chr8:18077520:A:T	chr8	0.0498805158976969	Exon
DLPFC	e485397	ENSG00000129422.14	chr8:18077595:C:A	chr8	0.0498805158976969	Exon
DLPFC	e485397	ENSG00000129422.14	chr8:18077983:T:C	chr8	0.0498805158976969	Exon
DLPFC	e485415	ENSG00000129422.14	chr8:17724895:C:T	chr8	0.0055578816240007	Exon
DLPFC	e485415	ENSG00000129422.14	chr8:18080509:A:C	chr8	0.0344902867695201	Exon
DLPFC	e485415	ENSG00000129422.14	chr8:18080233:A:C	chr8	0.0410773177619872	Exon
DLPFC	e485415	ENSG00000129422.14	chr8:18079723:C:A	chr8	0.0499374418313903	Exon
DLPFC	e485419	ENSG00000129422.14	chr8:18080509:A:C	chr8	0.0057689249651513	Exon
DLPFC	e485419	ENSG00000129422.14	chr8:17724895:C:T	chr8	0.0061715886475659	Exon
DLPFC	e485419	ENSG00000129422.14	chr8:18080233:A:C	chr8	0.0061838999916926	Exon
DLPFC	e485419	ENSG00000129422.14	chr8:18079804:G:A	chr8	0.0119888377795517	Exon
DLPFC	e485419	ENSG00000129422.14	chr8:18080214:T:C	chr8	0.0134420853527028	Exon
DLPFC	e485419	ENSG00000129422.14	chr8:18079723:C:A	chr8	0.0136084009016441	Exon
DLPFC	e485419	ENSG00000129422.14	chr8:18080085:C:T	chr8	0.0152777335211848	Exon
DLPFC	e485419	ENSG00000129422.14	chr8:18079855:C:T	chr8	0.0153282665542383	Exon
DLPFC	e485419	ENSG00000129422.14	chr8:18078520:G:A	chr8	0.0171793998737625	Exon
DLPFC	e485419	ENSG00000129422.14	chr8:17637086:T:C	chr8	0.039097391950218	Exon
DLPFC	e485419	ENSG00000129422.14	chr8:18079449:C:A	chr8	0.0393494201573008	Exon
DLPFC	e485419	ENSG00000129422.14	chr8:18081065:C:T	chr8	0.0413750128288118	Exon
DLPFC	e485419	ENSG00000129422.14	chr8:18078133:A:C	chr8	0.0435274767728335	Exon
DLPFC	e485419	ENSG00000129422.14	chr8:17780165:T:C	chr8	0.0460218531316259	Exon
DLPFC	e485419	ENSG00000129422.14	chr8:17636991:C:T	chr8	0.0485766614548012	Exon
DLPFC	e485419	ENSG00000129422.14	chr8:17637377:C:T	chr8	0.0485766614548012	Exon
DLPFC	e485419	ENSG00000129422.14	chr8:17839867:A:G	chr8	0.0486600875602258	Exon
DLPFC	e485419	ENSG00000129422.14	chr8:18080021:G:A	chr8	0.0493222820670967	Exon
DLPFC	e485419	ENSG00000129422.14	chr8:18059944:T:C	chr8	0.0497529422366096	Exon
DLPFC	e485420	ENSG00000129422.14	chr8:18080509:A:C	chr8	0.0002037357179909	Exon
DLPFC	e485420	ENSG00000129422.14	chr8:18078520:G:A	chr8	0.0003143104231101	Exon
DLPFC	e485420	ENSG00000129422.14	chr8:18080233:A:C	chr8	0.0003565617241988	Exon
DLPFC	e485420	ENSG00000129422.14	chr8:18079804:G:A	chr8	0.0007166864196997	Exon
DLPFC	e485420	ENSG00000129422.14	chr8:18079723:C:A	chr8	0.0008144787470716	Exon
DLPFC	e485420	ENSG00000129422.14	chr8:18078133:A:C	chr8	0.0010855778357767	Exon
DLPFC	e485420	ENSG00000129422.14	chr8:18077520:A:T	chr8	0.0010937802084198	Exon
DLPFC	e485420	ENSG00000129422.14	chr8:18077595:C:A	chr8	0.0010937802084198	Exon
DLPFC	e485420	ENSG00000129422.14	chr8:18077983:T:C	chr8	0.0010937802084198	Exon
DLPFC	e485420	ENSG00000129422.14	chr8:18080214:T:C	chr8	0.0012075555261026	Exon
DLPFC	e485420	ENSG00000129422.14	chr8:18079855:C:T	chr8	0.0012926391519601	Exon
DLPFC	e485420	ENSG00000129422.14	chr8:18080085:C:T	chr8	0.0015883996455039	Exon
DLPFC	e485420	ENSG00000129422.14	chr8:18079449:C:A	chr8	0.0022224297465221	Exon
DLPFC	e485420	ENSG00000129422.14	chr8:18078158:C:T	chr8	0.0027498598714047	Exon
DLPFC	e485420	ENSG00000129422.14	chr8:18078168:C:G	chr8	0.0030226875545177	Exon
DLPFC	e485420	ENSG00000129422.14	chr8:18080021:G:A	chr8	0.0041109685125195	Exon
DLPFC	e485420	ENSG00000129422.14	chr8:18079658:G:A	chr8	0.0053948216066969	Exon
DLPFC	e485420	ENSG00000129422.14	chr8:18079134:TG:T	chr8	0.0054923818670782	Exon
DLPFC	e485420	ENSG00000129422.14	chr8:18081065:C:T	chr8	0.0066353882994172	Exon
DLPFC	e485420	ENSG00000129422.14	chr8:18079289:C:A	chr8	0.0068474896770702	Exon
DLPFC	e485420	ENSG00000129422.14	chr8:18079198:G:A	chr8	0.0078687871208598	Exon
DLPFC	e485420	ENSG00000129422.14	chr8:18079589:G:A	chr8	0.0078981639648721	Exon
DLPFC	e485420	ENSG00000129422.14	chr8:17724895:C:T	chr8	0.0108156142685333	Exon
DLPFC	e485420	ENSG00000129422.14	chr8:18056304:G:A	chr8	0.0333435372231793	Exon
DLPFC	e485420	ENSG00000129422.14	chr8:18059944:T:C	chr8	0.0413835003872397	Exon
DLPFC	e485420	ENSG00000129422.14	chr8:17844652:C:T	chr8	0.0498766256146285	Exon
DLPFC	e485456	ENSG00000129422.14	chr8:18080509:A:C	chr8	0.0056213101746412	Exon
DLPFC	e485456	ENSG00000129422.14	chr8:18080233:A:C	chr8	0.0060029890526585	Exon
DLPFC	e485456	ENSG00000129422.14	chr8:17724895:C:T	chr8	0.006203379063274	Exon
DLPFC	e485456	ENSG00000129422.14	chr8:18079804:G:A	chr8	0.0117132851651808	Exon
DLPFC	e485456	ENSG00000129422.14	chr8:18080214:T:C	chr8	0.0131168369300115	Exon
DLPFC	e485456	ENSG00000129422.14	chr8:18079723:C:A	chr8	0.0132703969725776	Exon
DLPFC	e485456	ENSG00000129422.14	chr8:18079855:C:T	chr8	0.014971794528382	Exon
DLPFC	e485456	ENSG00000129422.14	chr8:18080085:C:T	chr8	0.0150965641612764	Exon
DLPFC	e485456	ENSG00000129422.14	chr8:18078520:G:A	chr8	0.0168527261324344	Exon
DLPFC	e485456	ENSG00000129422.14	chr8:17637086:T:C	chr8	0.0370066884887306	Exon
DLPFC	e485456	ENSG00000129422.14	chr8:18079449:C:A	chr8	0.0388263829519911	Exon
DLPFC	e485456	ENSG00000129422.14	chr8:18081065:C:T	chr8	0.0414277691813559	Exon
DLPFC	e485456	ENSG00000129422.14	chr8:18078133:A:C	chr8	0.0431184513815005	Exon
DLPFC	e485456	ENSG00000129422.14	chr8:17780165:T:C	chr8	0.0450475811302427	Exon
DLPFC	e485456	ENSG00000129422.14	chr8:17636991:C:T	chr8	0.045820052133827	Exon
DLPFC	e485456	ENSG00000129422.14	chr8:17637377:C:T	chr8	0.045820052133827	Exon
DLPFC	e485456	ENSG00000129422.14	chr8:17839867:A:G	chr8	0.0466183234027944	Exon
DLPFC	e485456	ENSG00000129422.14	chr8:18059944:T:C	chr8	0.0480331688383854	Exon
DLPFC	e485456	ENSG00000129422.14	chr8:17636599:T:C	chr8	0.0482962260876408	Exon
DLPFC	e485456	ENSG00000129422.14	chr8:18080021:G:A	chr8	0.0493703750344358	Exon
DLPFC	e485456	ENSG00000129422.14	chr8:18077520:A:T	chr8	0.0494341921041519	Exon
DLPFC	e485456	ENSG00000129422.14	chr8:18077595:C:A	chr8	0.0494341921041519	Exon
DLPFC	e485456	ENSG00000129422.14	chr8:18077983:T:C	chr8	0.0494341921041519	Exon
DLPFC	e485484	ENSG00000129422.14	chr8:17724895:C:T	chr8	0.0013501245371612	Exon
DLPFC	e486498	ENSG00000104763.18	chr8:18336596:T:C	chr8	0.0294282631554375	Exon
DLPFC	e486498	ENSG00000104763.18	chr8:18336594:T:A	chr8	0.0417554597835696	Exon
DLPFC	e486503	ENSG00000104763.18	chr8:18336596:T:C	chr8	0.0476674812342456	Exon
DLPFC	e486513	ENSG00000104763.18	chr8:18336596:T:C	chr8	0.0480811592073733	Exon
DLPFC	e486523	ENSG00000104763.18	chr8:18336596:T:C	chr8	0.0374505674499342	Exon
DLPFC	e486523	ENSG00000104763.18	chr8:18336594:T:A	chr8	0.0467148272978817	Exon
DLPFC	e486528	ENSG00000104763.18	chr8:18336596:T:C	chr8	0.0295696411910751	Exon
DLPFC	e486528	ENSG00000104763.18	chr8:18336594:T:A	chr8	0.0388781343271065	Exon
DLPFC	e487178	ENSG00000147416.10	chr8:20634188:G:A	chr8	0.0095390353214306	Exon
DLPFC	e487178	ENSG00000147416.10	chr8:20630813:T:C	chr8	0.0121814190177019	Exon
DLPFC	e487178	ENSG00000147416.10	chr8:20628964:A:T	chr8	0.0162267856818349	Exon
DLPFC	e487178	ENSG00000147416.10	chr8:20631500:C:T	chr8	0.0218442167622771	Exon
DLPFC	e487178	ENSG00000147416.10	chr8:20432286:G:T	chr8	0.0246585218203861	Exon
DLPFC	e487178	ENSG00000147416.10	chr8:20628673:C:T	chr8	0.0279891370519388	Exon
DLPFC	e487178	ENSG00000147416.10	chr8:20637360:G:A	chr8	0.0335447593133723	Exon
DLPFC	e487178	ENSG00000147416.10	chr8:20172092:A:G	chr8	0.0350184601993311	Exon
DLPFC	e487178	ENSG00000147416.10	chr8:20635838:G:A	chr8	0.0433585244075112	Exon
DLPFC	e487178	ENSG00000147416.10	chr8:20642247:C:T	chr8	0.043486482219531	Exon
DLPFC	e487178	ENSG00000147416.10	chr8:20630283:A:G	chr8	0.0448025704708433	Exon
DLPFC	e487187	ENSG00000147416.10	chr8:20432286:G:T	chr8	0.0045909930485525	Exon
DLPFC	e487187	ENSG00000147416.10	chr8:20432816:T:C	chr8	0.0221907829098197	Exon
DLPFC	e487189	ENSG00000147416.10	chr8:20634188:G:A	chr8	0.0099795259967758	Exon
DLPFC	e487189	ENSG00000147416.10	chr8:20630813:T:C	chr8	0.0123730069420383	Exon
DLPFC	e487189	ENSG00000147416.10	chr8:20628964:A:T	chr8	0.0159561527893849	Exon
DLPFC	e487189	ENSG00000147416.10	chr8:20631500:C:T	chr8	0.0215835671302963	Exon
DLPFC	e487189	ENSG00000147416.10	chr8:20432286:G:T	chr8	0.0253281603957339	Exon
DLPFC	e487189	ENSG00000147416.10	chr8:20628673:C:T	chr8	0.0276965509285908	Exon
DLPFC	e487189	ENSG00000147416.10	chr8:20637360:G:A	chr8	0.0327837584819386	Exon
DLPFC	e487189	ENSG00000147416.10	chr8:20172092:A:G	chr8	0.0343270510475162	Exon
DLPFC	e487189	ENSG00000147416.10	chr8:20635838:G:A	chr8	0.0421649320726962	Exon
DLPFC	e487189	ENSG00000147416.10	chr8:20642247:C:T	chr8	0.0432266000172679	Exon
DLPFC	e487189	ENSG00000147416.10	chr8:20630283:A:G	chr8	0.0443163694627672	Exon
DLPFC	e48742	ENSG00000171488.14	chr1:90008292:T:G	chr1	0.0331165352649941	Exon
DLPFC	e487586	ENSG00000158856.17	chr8:22573253:C:A	chr8	0.0379491910698347	Exon
DLPFC	e487650	ENSG00000158856.17	chr8:22573253:C:A	chr8	0.0386789588875872	Exon
DLPFC	e48767	ENSG00000171492.14	chr1:90071239:A:G	chr1	0.0157707207855506	Exon
DLPFC	e48770	ENSG00000171492.14	chr1:90071239:A:G	chr1	0.0169478828454002	Exon
DLPFC	e487710	ENSG00000158856.17	chr8:22573253:C:A	chr8	0.0382468833683346	Exon
DLPFC	e48780	ENSG00000171492.14	chr1:90071239:A:G	chr1	0.0353496791967266	Exon
DLPFC	e488574	ENSG00000120896.13	chr8:22703934:C:T	chr8	0.0169460035519766	Exon
DLPFC	e488574	ENSG00000120896.13	chr8:22707691:T:C	chr8	0.0198911957970822	Exon
DLPFC	e488574	ENSG00000120896.13	chr8:22704736:A:T	chr8	0.0331841430548408	Exon
DLPFC	e488574	ENSG00000120896.13	chr8:22704380:C:A	chr8	0.0422024148266636	Exon
DLPFC	e48866	ENSG00000122482.20	chr1:90658106:T:G	chr1	0.0179814226657171	Exon
DLPFC	e48866	ENSG00000122482.20	chr1:90661555:T:C	chr1	0.0460425210430576	Exon
DLPFC	e48866	ENSG00000122482.20	chr1:90662481:G:A	chr1	0.0494844066286727	Exon
DLPFC	e48866	ENSG00000122482.20	chr1:90677429:T:C	chr1	0.0494844066286727	Exon
DLPFC	e488671	ENSG00000120896.13	chr8:22703934:C:T	chr8	0.0218002863625314	Exon
DLPFC	e488671	ENSG00000120896.13	chr8:22707691:T:C	chr8	0.0239523572746791	Exon
DLPFC	e488671	ENSG00000120896.13	chr8:22704736:A:T	chr8	0.0391675198633015	Exon
DLPFC	e48872	ENSG00000122482.20	chr1:90658106:T:G	chr1	0.017547136180251	Exon
DLPFC	e48872	ENSG00000122482.20	chr1:90661555:T:C	chr1	0.0459120344226625	Exon
DLPFC	e48872	ENSG00000122482.20	chr1:90662481:G:A	chr1	0.0493471532544153	Exon
DLPFC	e48872	ENSG00000122482.20	chr1:90677429:T:C	chr1	0.0493471532544153	Exon
DLPFC	e48876	ENSG00000122482.20	chr1:90658106:T:G	chr1	0.0170258287205754	Exon
DLPFC	e48876	ENSG00000122482.20	chr1:90661555:T:C	chr1	0.0450337233430057	Exon
DLPFC	e48876	ENSG00000122482.20	chr1:90662481:G:A	chr1	0.0484337564625282	Exon
DLPFC	e48876	ENSG00000122482.20	chr1:90677429:T:C	chr1	0.0484337564625282	Exon
DLPFC	e48880	ENSG00000122482.20	chr1:90658106:T:G	chr1	0.0160686172501448	Exon
DLPFC	e48880	ENSG00000122482.20	chr1:90661555:T:C	chr1	0.0402601777083407	Exon
DLPFC	e48880	ENSG00000122482.20	chr1:90662481:G:A	chr1	0.0451392188377702	Exon
DLPFC	e48880	ENSG00000122482.20	chr1:90677429:T:C	chr1	0.0451392188377702	Exon
DLPFC	e489990	ENSG00000147459.17	chr8:25188817:TTTTC:T	chr8	0.0260343436314843	Exon
DLPFC	e489990	ENSG00000147459.17	chr8:25179977:G:A	chr8	0.0343445725117155	Exon
DLPFC	e489992	ENSG00000147459.17	chr8:25188817:TTTTC:T	chr8	0.0255056538539637	Exon
DLPFC	e490025	ENSG00000147459.17	chr8:25188817:TTTTC:T	chr8	0.0049099701177235	Exon
DLPFC	e490061	ENSG00000147459.17	chr8:25188817:TTTTC:T	chr8	0.0393655777557634	Exon
DLPFC	e490070	ENSG00000147459.17	chr8:25188817:TTTTC:T	chr8	0.0383010210375703	Exon
DLPFC	e490072	ENSG00000147459.17	chr8:25188817:TTTTC:T	chr8	0.0435841848472481	Exon
DLPFC	e491111	ENSG00000168077.13	chr8:28076734:T:A	chr8	0.0467850135688136	Exon
DLPFC	e492592	ENSG00000104691.14	chr8:30996863:T:C	chr8	0.0482935045650797	Exon
DLPFC	e493747	ENSG00000156735.10	chr8:37853880:G:A	chr8	0.0332176434101073	Exon
DLPFC	e49545	ENSG00000122484.8	chr1:92180396:G:C	chr1	0.0095019037644577	Exon
DLPFC	e495680	ENSG00000176907.4	chr8:40157605:C:T	chr8	0.0328572210762469	Exon
DLPFC	e496227	ENSG00000070718.11	chr8:42330534:G:A	chr8	0.0498917750185704	Exon
DLPFC	e497337	ENSG00000165102.14	chr8:43407119:C:T	chr8	0.0225735948536817	Exon
DLPFC	e498280	ENSG00000147481.14	chr8:51048844:T:C	chr8	0.0449221294949834	Exon
DLPFC	e499410	ENSG00000008988.9	chr8:55599385:T:C	chr8	0.0487968820181221	Exon
DLPFC	e499841	ENSG00000137575.11	chr8:58238426:A:G	chr8	0.0039801906162524	Exon
DLPFC	e499841	ENSG00000137575.11	chr8:58248144:T:C	chr8	0.008524271971792	Exon
DLPFC	e499841	ENSG00000137575.11	chr8:58250611:C:T	chr8	0.009038805526779	Exon
DLPFC	e499841	ENSG00000137575.11	chr8:58252260:T:A	chr8	0.009038805526779	Exon
DLPFC	e499841	ENSG00000137575.11	chr8:58257794:T:C	chr8	0.009038805526779	Exon
DLPFC	e499841	ENSG00000137575.11	chr8:58293985:G:T	chr8	0.0090736547826079	Exon
DLPFC	e499841	ENSG00000137575.11	chr8:58273777:C:T	chr8	0.0111072234486913	Exon
DLPFC	e499841	ENSG00000137575.11	chr8:58269242:G:A	chr8	0.0140966621458146	Exon
DLPFC	e499841	ENSG00000137575.11	chr8:58264375:G:A	chr8	0.014730644532269	Exon
DLPFC	e499841	ENSG00000137575.11	chr8:58257987:G:A	chr8	0.0167135599703777	Exon
DLPFC	e499841	ENSG00000137575.11	chr8:58258711:G:A	chr8	0.0167135599703777	Exon
DLPFC	e499841	ENSG00000137575.11	chr8:58254719:AAGAT:A	chr8	0.0255185222838196	Exon
DLPFC	e499841	ENSG00000137575.11	chr8:58254772:A:C	chr8	0.0255185222838196	Exon
DLPFC	e499841	ENSG00000137575.11	chr8:58287443:C:T	chr8	0.0261694839833394	Exon
DLPFC	e499841	ENSG00000137575.11	chr8:58287805:GTTGT:G	chr8	0.0310397426158564	Exon
DLPFC	e499859	ENSG00000137575.11	chr8:58238426:A:G	chr8	0.0041761114523041	Exon
DLPFC	e499859	ENSG00000137575.11	chr8:58248144:T:C	chr8	0.0084172179746049	Exon
DLPFC	e499859	ENSG00000137575.11	chr8:58250611:C:T	chr8	0.0087419810661709	Exon
DLPFC	e499859	ENSG00000137575.11	chr8:58252260:T:A	chr8	0.0087419810661709	Exon
DLPFC	e499859	ENSG00000137575.11	chr8:58257794:T:C	chr8	0.0087419810661709	Exon
DLPFC	e499859	ENSG00000137575.11	chr8:58293985:G:T	chr8	0.0105588571392066	Exon
DLPFC	e499859	ENSG00000137575.11	chr8:58273777:C:T	chr8	0.0116803337565898	Exon
DLPFC	e499859	ENSG00000137575.11	chr8:58269242:G:A	chr8	0.0151316846058631	Exon
DLPFC	e499859	ENSG00000137575.11	chr8:58264375:G:A	chr8	0.0153842790704496	Exon
DLPFC	e499859	ENSG00000137575.11	chr8:58257987:G:A	chr8	0.0157679111707921	Exon
DLPFC	e499859	ENSG00000137575.11	chr8:58258711:G:A	chr8	0.0157679111707921	Exon
DLPFC	e499859	ENSG00000137575.11	chr8:58254719:AAGAT:A	chr8	0.024593788529773	Exon
DLPFC	e499859	ENSG00000137575.11	chr8:58254772:A:C	chr8	0.024593788529773	Exon
DLPFC	e499859	ENSG00000137575.11	chr8:58287443:C:T	chr8	0.0289734192465236	Exon
DLPFC	e499859	ENSG00000137575.11	chr8:58287805:GTTGT:G	chr8	0.0330279015439233	Exon
DLPFC	e50088	ENSG00000223745.7	chr1:93561304:A:G	chr1	0.0020056103112315	Exon
DLPFC	e50088	ENSG00000223745.7	chr1:93581653:C:T	chr1	0.0051446915141263	Exon
DLPFC	e50113	ENSG00000223745.7	chr1:93581653:C:T	chr1	0.0178826069107233	Exon
DLPFC	e50113	ENSG00000223745.7	chr1:93561304:A:G	chr1	0.020681533180538	Exon
DLPFC	e50119	ENSG00000223745.7	chr1:93561304:A:G	chr1	0.0133487122246396	Exon
DLPFC	e50119	ENSG00000223745.7	chr1:93581653:C:T	chr1	0.0179867473594041	Exon
DLPFC	e50124	ENSG00000223745.7	chr1:93561304:A:G	chr1	0.0202587900480283	Exon
DLPFC	e50124	ENSG00000223745.7	chr1:93581653:C:T	chr1	0.0306815246536103	Exon
DLPFC	e50128	ENSG00000223745.7	chr1:93561304:A:G	chr1	0.0070789260755671	Exon
DLPFC	e50128	ENSG00000223745.7	chr1:93581653:C:T	chr1	0.0146677742015668	Exon
DLPFC	e50131	ENSG00000223745.7	chr1:93561304:A:G	chr1	0.0202034292228265	Exon
DLPFC	e50131	ENSG00000223745.7	chr1:93581653:C:T	chr1	0.029429260627898	Exon
DLPFC	e50310	ENSG00000260464.1	chr1:93710353:T:C	chr1	0.0021725959086105	Exon
DLPFC	e50310	ENSG00000260464.1	chr1:93706565:A:G	chr1	0.0348414504166095	Exon
DLPFC	e503244	ENSG00000147604.13	chr8:72978190:G:A	chr8	0.0286386402146954	Exon
DLPFC	e503244	ENSG00000147604.13	chr8:72985768:C:T	chr8	0.0326290418694076	Exon
DLPFC	e503244	ENSG00000147604.13	chr8:72999428:C:T	chr8	0.0470351940640876	Exon
DLPFC	e503593	ENSG00000154582.16	chr8:73931224:C:T	chr8	0.0412864932634915	Exon
DLPFC	e503604	ENSG00000154582.16	chr8:73931224:C:T	chr8	0.0350202749144846	Exon
DLPFC	e503608	ENSG00000154582.16	chr8:73931224:C:T	chr8	0.0420937295932838	Exon
DLPFC	e503877	ENSG00000271167.1	chr8:76380665:T:C	chr8	0.0114870312137256	Exon
DLPFC	e503877	ENSG00000271167.1	chr8:76420216:A:T	chr8	0.0312103846900264	Exon
DLPFC	e504006	ENSG00000171033.12	chr8:78292731:A:T	chr8	0.0284702440468033	Exon
DLPFC	e504006	ENSG00000171033.12	chr8:78286407:T:C	chr8	0.0315472576385059	Exon
DLPFC	e504009	ENSG00000171033.12	chr8:78286407:T:C	chr8	0.0448408068722148	Exon
DLPFC	e504012	ENSG00000171033.12	chr8:78286407:T:C	chr8	0.0378067163327694	Exon
DLPFC	e504012	ENSG00000171033.12	chr8:78292731:A:T	chr8	0.0433659059975902	Exon
DLPFC	e505353	ENSG00000104267.9	chr8:84983436:C:A	chr8	0.0432400033615344	Exon
DLPFC	e505353	ENSG00000104267.9	chr8:84989838:C:T	chr8	0.0432400033615344	Exon
DLPFC	e505353	ENSG00000104267.9	chr8:84998331:A:C	chr8	0.0432400033615344	Exon
DLPFC	e505353	ENSG00000104267.9	chr8:85000310:A:G	chr8	0.0432400033615344	Exon
DLPFC	e505353	ENSG00000104267.9	chr8:85002321:G:A	chr8	0.0432400033615344	Exon
DLPFC	e50629	ENSG00000117525.13	chr1:94368590:G:T	chr1	0.0392836653280534	Exon
DLPFC	e507520	ENSG00000164951.15	chr8:93443500:T:A	chr8	0.0203533294177258	Exon
DLPFC	e507520	ENSG00000164951.15	chr8:93483559:A:C	chr8	0.0369426111048353	Exon
DLPFC	e507520	ENSG00000164951.15	chr8:93465251:T:C	chr8	0.0396814757105077	Exon
DLPFC	e507530	ENSG00000164951.15	chr8:93443500:T:A	chr8	0.0350597455697261	Exon
DLPFC	e507530	ENSG00000164951.15	chr8:93483559:A:C	chr8	0.0499956090785116	Exon
DLPFC	e510226	ENSG00000120963.11	chr8:101542426:G:C	chr8	0.0295002704277424	Exon
DLPFC	e510226	ENSG00000120963.11	chr8:101121102:G:A	chr8	0.0447313938514292	Exon
DLPFC	e51125	ENSG00000117569.18	chr1:96641361:T:G	chr1	0.0194517676008568	Exon
DLPFC	e51125	ENSG00000117569.18	chr1:96641449:A:G	chr1	0.0194517676008568	Exon
DLPFC	e51125	ENSG00000117569.18	chr1:96636402:T:C	chr1	0.0276385711715184	Exon
DLPFC	e51125	ENSG00000117569.18	chr1:96637094:T:C	chr1	0.0297423904378056	Exon
DLPFC	e51125	ENSG00000117569.18	chr1:96637306:C:T	chr1	0.0297423904378056	Exon
DLPFC	e51125	ENSG00000117569.18	chr1:96628448:G:T	chr1	0.0438061098195591	Exon
DLPFC	e514812	ENSG00000245149.3	chr8:124559507:G:T	chr8	0.0140514558498781	Exon
DLPFC	e517806	ENSG00000147724.11	chr8:138087258:T:C	chr8	0.04359430804345	Exon
DLPFC	e518477	ENSG00000169398.19	chr8:140624441:A:G	chr8	0.0366503233809287	Exon
DLPFC	e519032	ENSG00000022567.9	chr8:141458279:T:C	chr8	0.0410790755059526	Exon
DLPFC	e519443	ENSG00000234616.8	chr8:142795296:A:G	chr8	0.0430653109518619	Exon
DLPFC	e519445	ENSG00000234616.8	chr8:142795296:A:G	chr8	0.0406907673619748	Exon
DLPFC	e519495	ENSG00000253741.1	chr8:142769436:A:G	chr8	0.0108962488091096	Exon
DLPFC	e520219	ENSG00000147813.15	chr8:143683096:A:G	chr8	0.0008352265471197	Exon
DLPFC	e520219	ENSG00000147813.15	chr8:143683129:T:G	chr8	0.0008352265471197	Exon
DLPFC	e520219	ENSG00000147813.15	chr8:143683146:G:C	chr8	0.0018416677395665	Exon
DLPFC	e520219	ENSG00000147813.15	chr8:143681491:G:T	chr8	0.0041408189734215	Exon
DLPFC	e520219	ENSG00000147813.15	chr8:143681568:G:A	chr8	0.0041408189734215	Exon
DLPFC	e520219	ENSG00000147813.15	chr8:143681604:A:G	chr8	0.0041408189734215	Exon
DLPFC	e520219	ENSG00000147813.15	chr8:143682115:A:G	chr8	0.0041408189734215	Exon
DLPFC	e520219	ENSG00000147813.15	chr8:143682256:G:A	chr8	0.0041408189734215	Exon
DLPFC	e520219	ENSG00000147813.15	chr8:143682468:T:A	chr8	0.0041408189734215	Exon
DLPFC	e520219	ENSG00000147813.15	chr8:143682593:A:G	chr8	0.0041408189734215	Exon
DLPFC	e520219	ENSG00000147813.15	chr8:143680395:G:T	chr8	0.0081167377335078	Exon
DLPFC	e520219	ENSG00000147813.15	chr8:143680563:GC:G	chr8	0.0081167377335078	Exon
DLPFC	e520219	ENSG00000147813.15	chr8:143680622:G:C	chr8	0.0081167377335078	Exon
DLPFC	e520219	ENSG00000147813.15	chr8:143680694:C:T	chr8	0.0081167377335078	Exon
DLPFC	e520219	ENSG00000147813.15	chr8:143680740:A:C	chr8	0.0081167377335078	Exon
DLPFC	e520219	ENSG00000147813.15	chr8:143680756:C:T	chr8	0.0081167377335078	Exon
DLPFC	e520219	ENSG00000147813.15	chr8:143681102:G:C	chr8	0.0081167377335078	Exon
DLPFC	e520219	ENSG00000147813.15	chr8:143680464:A:G	chr8	0.0124078773777853	Exon
DLPFC	e520236	ENSG00000147813.15	chr8:143683096:A:G	chr8	0.0005927691098244	Exon
DLPFC	e520236	ENSG00000147813.15	chr8:143683129:T:G	chr8	0.0005927691098244	Exon
DLPFC	e520236	ENSG00000147813.15	chr8:143683146:G:C	chr8	0.0010022063282202	Exon
DLPFC	e520236	ENSG00000147813.15	chr8:143681491:G:T	chr8	0.0038664275026068	Exon
DLPFC	e520236	ENSG00000147813.15	chr8:143681568:G:A	chr8	0.0038664275026068	Exon
DLPFC	e520236	ENSG00000147813.15	chr8:143681604:A:G	chr8	0.0038664275026068	Exon
DLPFC	e520236	ENSG00000147813.15	chr8:143682115:A:G	chr8	0.0038664275026068	Exon
DLPFC	e520236	ENSG00000147813.15	chr8:143682256:G:A	chr8	0.0038664275026068	Exon
DLPFC	e520236	ENSG00000147813.15	chr8:143682468:T:A	chr8	0.0038664275026068	Exon
DLPFC	e520236	ENSG00000147813.15	chr8:143682593:A:G	chr8	0.0038664275026068	Exon
DLPFC	e520236	ENSG00000147813.15	chr8:143680395:G:T	chr8	0.0275945673900897	Exon
DLPFC	e520236	ENSG00000147813.15	chr8:143680563:GC:G	chr8	0.0275945673900897	Exon
DLPFC	e520236	ENSG00000147813.15	chr8:143680622:G:C	chr8	0.0275945673900897	Exon
DLPFC	e520236	ENSG00000147813.15	chr8:143680694:C:T	chr8	0.0275945673900897	Exon
DLPFC	e520236	ENSG00000147813.15	chr8:143680740:A:C	chr8	0.0275945673900897	Exon
DLPFC	e520236	ENSG00000147813.15	chr8:143680756:C:T	chr8	0.0275945673900897	Exon
DLPFC	e520236	ENSG00000147813.15	chr8:143681102:G:C	chr8	0.0275945673900897	Exon
DLPFC	e520236	ENSG00000147813.15	chr8:143680464:A:G	chr8	0.0399833135905758	Exon
DLPFC	e520254	ENSG00000147813.15	chr8:143683146:G:C	chr8	0.0380867231426089	Exon
DLPFC	e520254	ENSG00000147813.15	chr8:143683096:A:G	chr8	0.0387572446618746	Exon
DLPFC	e520254	ENSG00000147813.15	chr8:143683129:T:G	chr8	0.0387572446618746	Exon
DLPFC	e520312	ENSG00000147813.15	chr8:143683096:A:G	chr8	0.0083737970984463	Exon
DLPFC	e520312	ENSG00000147813.15	chr8:143683129:T:G	chr8	0.0083737970984463	Exon
DLPFC	e520312	ENSG00000147813.15	chr8:143683146:G:C	chr8	0.0112221090234655	Exon
DLPFC	e520312	ENSG00000147813.15	chr8:143681491:G:T	chr8	0.0320297857334576	Exon
DLPFC	e520312	ENSG00000147813.15	chr8:143681568:G:A	chr8	0.0320297857334576	Exon
DLPFC	e520312	ENSG00000147813.15	chr8:143681604:A:G	chr8	0.0320297857334576	Exon
DLPFC	e520312	ENSG00000147813.15	chr8:143682115:A:G	chr8	0.0320297857334576	Exon
DLPFC	e520312	ENSG00000147813.15	chr8:143682256:G:A	chr8	0.0320297857334576	Exon
DLPFC	e520312	ENSG00000147813.15	chr8:143682468:T:A	chr8	0.0320297857334576	Exon
DLPFC	e520312	ENSG00000147813.15	chr8:143682593:A:G	chr8	0.0320297857334576	Exon
DLPFC	e520312	ENSG00000147813.15	chr8:143512872:G:A	chr8	0.0425584266088889	Exon
DLPFC	e523457	ENSG00000160957.12	chr8:145009012:C:T	chr8	0.0039687174783043	Exon
DLPFC	e523528	ENSG00000160957.12	chr8:145009012:C:T	chr8	0.0484900926079851	Exon
DLPFC	e524725	ENSG00000107104.18	chr9:444116:A:G	chr9	0.0212386660828372	Exon
DLPFC	e524745	ENSG00000107104.18	chr9:444116:A:G	chr9	0.0212917531473398	Exon
DLPFC	e524756	ENSG00000107104.18	chr9:444116:A:G	chr9	0.0213549490583657	Exon
DLPFC	e524791	ENSG00000107104.18	chr9:444116:A:G	chr9	0.0215316880241106	Exon
DLPFC	e525674	ENSG00000107249.21	chr9:4226643:T:C	chr9	0.0451794503820044	Exon
DLPFC	e526253	ENSG00000099219.13	chr9:6228694:A:G	chr9	0.0473875520687154	Exon
DLPFC	e526747	ENSG00000137038.7	chr9:7399290:T:C	chr9	0.0133374250752965	Exon
DLPFC	e526747	ENSG00000137038.7	chr9:8262329:T:C	chr9	0.0217908445209956	Exon
DLPFC	e526782	ENSG00000153707.16	chr9:8041042:A:G	chr9	0.046769815248903	Exon
DLPFC	e527979	ENSG00000214110.3	chr9:14702158:T:C	chr9	0.0054455251771184	Exon
DLPFC	e527979	ENSG00000214110.3	chr9:14695096:G:A	chr9	0.0263403827366869	Exon
DLPFC	e52809	ENSG00000240038.6	chr1:103346863:A:G	chr1	0.0065934546379846	Exon
DLPFC	e528905	ENSG00000137154.12	chr9:18918077:T:C	chr9	0.0332112229933182	Exon
DLPFC	e528905	ENSG00000137154.12	chr9:18917253:C:T	chr9	0.0474368586500664	Exon
DLPFC	e529999	ENSG00000147894.14	chr9:27391268:G:A	chr9	0.0308863738234306	Exon
DLPFC	e529999	ENSG00000147894.14	chr9:27386507:T:G	chr9	0.0342653083468916	Exon
DLPFC	e529999	ENSG00000147894.14	chr9:27389826:T:C	chr9	0.0362694156962796	Exon
DLPFC	e529999	ENSG00000147894.14	chr9:27383068:T:C	chr9	0.0494533187239883	Exon
DLPFC	e530442	ENSG00000086061.15	chr9:33517536:G:C	chr9	0.0389036428835931	Exon
DLPFC	e530442	ENSG00000086061.15	chr9:33517797:C:G	chr9	0.0469604966219945	Exon
DLPFC	e530442	ENSG00000086061.15	chr9:33517809:A:G	chr9	0.0469604966219945	Exon
DLPFC	e530442	ENSG00000086061.15	chr9:33521294:T:A	chr9	0.0469604966219945	Exon
DLPFC	e530442	ENSG00000086061.15	chr9:33514502:T:A	chr9	0.0488900848094199	Exon
DLPFC	e530442	ENSG00000086061.15	chr9:33515011:G:A	chr9	0.0488900848094199	Exon
DLPFC	e530442	ENSG00000086061.15	chr9:33520252:C:T	chr9	0.0488900848094199	Exon
DLPFC	e530451	ENSG00000086061.15	chr9:33517536:G:C	chr9	0.0457350389757366	Exon
DLPFC	e530451	ENSG00000086061.15	chr9:33514502:T:A	chr9	0.046701491185421	Exon
DLPFC	e530451	ENSG00000086061.15	chr9:33515011:G:A	chr9	0.046701491185421	Exon
DLPFC	e530451	ENSG00000086061.15	chr9:33520252:C:T	chr9	0.046701491185421	Exon
DLPFC	e530451	ENSG00000086061.15	chr9:33513758:T:G	chr9	0.0490698388200018	Exon
DLPFC	e531944	ENSG00000122733.12	chr9:34796120:A:AT	chr9	0.0128162475237676	Exon
DLPFC	e531944	ENSG00000122733.12	chr9:34798374:C:A	chr9	0.0183883358716734	Exon
DLPFC	e531944	ENSG00000122733.12	chr9:34798429:A:T	chr9	0.0183883358716734	Exon
DLPFC	e531944	ENSG00000122733.12	chr9:34786943:CAGA:C	chr9	0.0213507116037946	Exon
DLPFC	e531944	ENSG00000122733.12	chr9:34794593:A:G	chr9	0.0228948781327204	Exon
DLPFC	e531944	ENSG00000122733.12	chr9:34799722:T:A	chr9	0.0228948781327204	Exon
DLPFC	e531944	ENSG00000122733.12	chr9:34796246:TA:T	chr9	0.0230580531654051	Exon
DLPFC	e531944	ENSG00000122733.12	chr9:34800148:G:T	chr9	0.0230580531654051	Exon
DLPFC	e531944	ENSG00000122733.12	chr9:34808609:A:C	chr9	0.0230580531654051	Exon
DLPFC	e531944	ENSG00000122733.12	chr9:34808727:A:G	chr9	0.0230580531654051	Exon
DLPFC	e531944	ENSG00000122733.12	chr9:34808961:G:C	chr9	0.0230580531654051	Exon
DLPFC	e531944	ENSG00000122733.12	chr9:34810822:A:G	chr9	0.0230580531654051	Exon
DLPFC	e531944	ENSG00000122733.12	chr9:34811273:A:G	chr9	0.0240571952285249	Exon
DLPFC	e531944	ENSG00000122733.12	chr9:34801905:G:T	chr9	0.0240994475355411	Exon
DLPFC	e531944	ENSG00000122733.12	chr9:34801923:G:A	chr9	0.0240994475355411	Exon
DLPFC	e531944	ENSG00000122733.12	chr9:34803436:C:T	chr9	0.0240994475355411	Exon
DLPFC	e531944	ENSG00000122733.12	chr9:34803649:G:A	chr9	0.0240994475355411	Exon
DLPFC	e531944	ENSG00000122733.12	chr9:34785173:C:A	chr9	0.0280335915556622	Exon
DLPFC	e531944	ENSG00000122733.12	chr9:34785384:A:G	chr9	0.0280335915556622	Exon
DLPFC	e531944	ENSG00000122733.12	chr9:34802400:AT:A	chr9	0.0339039574507719	Exon
DLPFC	e531944	ENSG00000122733.12	chr9:34786071:C:T	chr9	0.0402176777355968	Exon
DLPFC	e531944	ENSG00000122733.12	chr9:34790535:T:C	chr9	0.0422367092162394	Exon
DLPFC	e531944	ENSG00000122733.12	chr9:34793081:T:A	chr9	0.0431255678720753	Exon
DLPFC	e533698	ENSG00000137075.17	chr9:36302740:CA:C	chr9	0.0492227834784067	Exon
DLPFC	e533698	ENSG00000137075.17	chr9:36304277:G:A	chr9	0.0492344277652787	Exon
DLPFC	e533722	ENSG00000137075.17	chr9:36010851:C:G	chr9	0.0498196223745312	Exon
DLPFC	e533722	ENSG00000137075.17	chr9:36304277:G:A	chr9	0.0499611096710886	Exon
DLPFC	e534351	ENSG00000175768.12	chr9:37586158:G:A	chr9	0.0465845570598793	Exon
DLPFC	e534351	ENSG00000175768.12	chr9:37586545:A:G	chr9	0.0465845570598793	Exon
DLPFC	e534351	ENSG00000175768.12	chr9:37591239:T:G	chr9	0.0483623858571661	Exon
DLPFC	e537215	ENSG00000135063.17	chr9:69128910:A:G	chr9	0.0031402138514182	Exon
DLPFC	e537215	ENSG00000135063.17	chr9:69170972:TC:T	chr9	0.0132365664967026	Exon
DLPFC	e537215	ENSG00000135063.17	chr9:69128613:T:C	chr9	0.0151111991395076	Exon
DLPFC	e537215	ENSG00000135063.17	chr9:69128684:G:A	chr9	0.0151111991395076	Exon
DLPFC	e537215	ENSG00000135063.17	chr9:69175989:A:G	chr9	0.0194069876803578	Exon
DLPFC	e537235	ENSG00000135063.17	chr9:69128910:A:G	chr9	0.0030347346185577	Exon
DLPFC	e537235	ENSG00000135063.17	chr9:69170972:TC:T	chr9	0.0130869785927084	Exon
DLPFC	e537235	ENSG00000135063.17	chr9:69128613:T:C	chr9	0.0148446021705432	Exon
DLPFC	e537235	ENSG00000135063.17	chr9:69128684:G:A	chr9	0.0148446021705432	Exon
DLPFC	e537235	ENSG00000135063.17	chr9:69175989:A:G	chr9	0.01920151833278	Exon
DLPFC	e537235	ENSG00000135063.17	chr9:69119282:T:C	chr9	0.049869595951462	Exon
DLPFC	e538299	ENSG00000135046.13	chr9:73352348:T:A	chr9	0.0054054951061556	Exon
DLPFC	e538299	ENSG00000135046.13	chr9:73358838:A:G	chr9	0.0054054951061556	Exon
DLPFC	e538299	ENSG00000135046.13	chr9:73384565:A:G	chr9	0.0054054951061556	Exon
DLPFC	e538299	ENSG00000135046.13	chr9:73408882:A:G	chr9	0.0054054951061556	Exon
DLPFC	e538299	ENSG00000135046.13	chr9:73289972:C:T	chr9	0.0065241596069962	Exon
DLPFC	e538299	ENSG00000135046.13	chr9:73292096:T:C	chr9	0.0065241596069962	Exon
DLPFC	e538299	ENSG00000135046.13	chr9:73295518:G:A	chr9	0.0065241596069962	Exon
DLPFC	e538299	ENSG00000135046.13	chr9:73297343:T:C	chr9	0.0065241596069962	Exon
DLPFC	e538299	ENSG00000135046.13	chr9:73306276:G:A	chr9	0.0065241596069962	Exon
DLPFC	e538299	ENSG00000135046.13	chr9:73331525:A:G	chr9	0.0065241596069962	Exon
DLPFC	e538299	ENSG00000135046.13	chr9:73334014:G:A	chr9	0.0065241596069962	Exon
DLPFC	e538299	ENSG00000135046.13	chr9:73446717:C:T	chr9	0.0072284461478896	Exon
DLPFC	e538299	ENSG00000135046.13	chr9:73383028:T:C	chr9	0.0073237327319358	Exon
DLPFC	e538299	ENSG00000135046.13	chr9:73385352:C:G	chr9	0.0073237327319358	Exon
DLPFC	e538299	ENSG00000135046.13	chr9:73387993:G:T	chr9	0.0073237327319358	Exon
DLPFC	e538299	ENSG00000135046.13	chr9:73398296:G:A	chr9	0.0073237327319358	Exon
DLPFC	e538299	ENSG00000135046.13	chr9:73407980:A:T	chr9	0.0073237327319358	Exon
DLPFC	e538299	ENSG00000135046.13	chr9:73453235:T:C	chr9	0.0076145667338961	Exon
DLPFC	e538299	ENSG00000135046.13	chr9:73402145:T:C	chr9	0.0111514206435695	Exon
DLPFC	e538299	ENSG00000135046.13	chr9:73488953:A:C	chr9	0.0168937889096322	Exon
DLPFC	e538299	ENSG00000135046.13	chr9:73465999:T:A	chr9	0.0180228937182926	Exon
DLPFC	e538299	ENSG00000135046.13	chr9:73472151:CTT:C	chr9	0.0180228937182926	Exon
DLPFC	e538299	ENSG00000135046.13	chr9:73422317:T:C	chr9	0.018222458215024	Exon
DLPFC	e538299	ENSG00000135046.13	chr9:73463573:A:G	chr9	0.0188263259455992	Exon
DLPFC	e538299	ENSG00000135046.13	chr9:73483192:TACA:T	chr9	0.0212143639709927	Exon
DLPFC	e538299	ENSG00000135046.13	chr9:73261747:A:G	chr9	0.0240469548035774	Exon
DLPFC	e538299	ENSG00000135046.13	chr9:73265449:G:T	chr9	0.0240469548035774	Exon
DLPFC	e538299	ENSG00000135046.13	chr9:73448463:T:A	chr9	0.0248171531003696	Exon
DLPFC	e538299	ENSG00000135046.13	chr9:73236510:G:C	chr9	0.0263538917029695	Exon
DLPFC	e538299	ENSG00000135046.13	chr9:73244561:A:G	chr9	0.0263538917029695	Exon
DLPFC	e538299	ENSG00000135046.13	chr9:73245944:C:T	chr9	0.0263538917029695	Exon
DLPFC	e538299	ENSG00000135046.13	chr9:73281121:A:G	chr9	0.0263538917029695	Exon
DLPFC	e538299	ENSG00000135046.13	chr9:73281478:A:G	chr9	0.0263538917029695	Exon
DLPFC	e538299	ENSG00000135046.13	chr9:73281494:G:A	chr9	0.0263538917029695	Exon
DLPFC	e538299	ENSG00000135046.13	chr9:73475036:C:G	chr9	0.0293610758433713	Exon
DLPFC	e538299	ENSG00000135046.13	chr9:73456942:G:T	chr9	0.0322751164903996	Exon
DLPFC	e538299	ENSG00000135046.13	chr9:73493852:C:T	chr9	0.0412558480225171	Exon
DLPFC	e538299	ENSG00000135046.13	chr9:73477949:TATGTAA:T	chr9	0.0470276959269243	Exon
DLPFC	e538299	ENSG00000135046.13	chr9:73479965:G:A	chr9	0.0470276959269243	Exon
DLPFC	e538299	ENSG00000135046.13	chr9:73482068:C:T	chr9	0.0470276959269243	Exon
DLPFC	e538299	ENSG00000135046.13	chr9:73482477:G:A	chr9	0.0470276959269243	Exon
DLPFC	e538299	ENSG00000135046.13	chr9:73484033:GA:G	chr9	0.0470276959269243	Exon
DLPFC	e538299	ENSG00000135046.13	chr9:73492164:T:G	chr9	0.0470276959269243	Exon
DLPFC	e538299	ENSG00000135046.13	chr9:73492565:T:C	chr9	0.0470276959269243	Exon
DLPFC	e538505	ENSG00000106733.20	chr9:75054236:G:C	chr9	0.0246621662551596	Exon
DLPFC	e538529	ENSG00000106733.20	chr9:75054236:G:C	chr9	0.0249749353570423	Exon
DLPFC	e539330	ENSG00000135069.13	chr9:78303504:C:T	chr9	0.0476696923788307	Exon
DLPFC	e539339	ENSG00000135069.13	chr9:78303504:C:T	chr9	0.0325357470264307	Exon
DLPFC	e539339	ENSG00000135069.13	chr9:78303417:A:G	chr9	0.0367319355112387	Exon
DLPFC	e53938	ENSG00000085433.15	chr1:108661398:G:C	chr1	0.0196279904123505	Exon
DLPFC	e53938	ENSG00000085433.15	chr1:108661406:G:T	chr1	0.0196279904123505	Exon
DLPFC	e53938	ENSG00000085433.15	chr1:108682388:T:C	chr1	0.0197029823797409	Exon
DLPFC	e53938	ENSG00000085433.15	chr1:108684220:G:T	chr1	0.0197029823797409	Exon
DLPFC	e53938	ENSG00000085433.15	chr1:108687655:C:T	chr1	0.0197029823797409	Exon
DLPFC	e53938	ENSG00000085433.15	chr1:108675205:C:T	chr1	0.0393352950036381	Exon
DLPFC	e53938	ENSG00000085433.15	chr1:108558208:C:A	chr1	0.0403306609124415	Exon
DLPFC	e53938	ENSG00000085433.15	chr1:108675540:G:T	chr1	0.04409092582555	Exon
DLPFC	e53938	ENSG00000085433.15	chr1:108517014:A:C	chr1	0.0470357617884997	Exon
DLPFC	e53938	ENSG00000085433.15	chr1:108675268:C:T	chr1	0.0481217358794944	Exon
DLPFC	e541493	ENSG00000187764.11	chr9:88890455:C:T	chr9	0.0093300425453932	Exon
DLPFC	e541493	ENSG00000187764.11	chr9:88940043:A:AG	chr9	0.0198208545196527	Exon
DLPFC	e541493	ENSG00000187764.11	chr9:89837610:C:A	chr9	0.0303860520723439	Exon
DLPFC	e541493	ENSG00000187764.11	chr9:88940225:A:G	chr9	0.031837600499516	Exon
DLPFC	e541493	ENSG00000187764.11	chr9:89065685:A:G	chr9	0.0384106213489855	Exon
DLPFC	e541493	ENSG00000187764.11	chr9:89834689:C:T	chr9	0.0384240751078702	Exon
DLPFC	e541493	ENSG00000187764.11	chr9:88947396:G:A	chr9	0.045324986211144	Exon
DLPFC	e541493	ENSG00000187764.11	chr9:89837684:G:C	chr9	0.0453502431237634	Exon
DLPFC	e541493	ENSG00000187764.11	chr9:89837205:C:T	chr9	0.0474338888670006	Exon
DLPFC	e541494	ENSG00000187764.11	chr9:88904493:T:C	chr9	0.0135128997343112	Exon
DLPFC	e541497	ENSG00000187764.11	chr9:88890455:C:T	chr9	0.0094514903913158	Exon
DLPFC	e541497	ENSG00000187764.11	chr9:88940043:A:AG	chr9	0.0201451697697121	Exon
DLPFC	e541497	ENSG00000187764.11	chr9:89837610:C:A	chr9	0.0301395474877516	Exon
DLPFC	e541497	ENSG00000187764.11	chr9:88940225:A:G	chr9	0.0322204137086669	Exon
DLPFC	e541497	ENSG00000187764.11	chr9:89065685:A:G	chr9	0.0377202045153685	Exon
DLPFC	e541497	ENSG00000187764.11	chr9:89834689:C:T	chr9	0.0381675731167253	Exon
DLPFC	e541497	ENSG00000187764.11	chr9:89837684:G:C	chr9	0.0450761855415843	Exon
DLPFC	e541497	ENSG00000187764.11	chr9:88947396:G:A	chr9	0.0459122994573239	Exon
DLPFC	e541497	ENSG00000187764.11	chr9:89837205:C:T	chr9	0.0471284092580823	Exon
DLPFC	e541518	ENSG00000187764.11	chr9:88890455:C:T	chr9	0.0217031839908008	Exon
DLPFC	e541518	ENSG00000187764.11	chr9:88904493:T:C	chr9	0.0258101598422025	Exon
DLPFC	e541520	ENSG00000187764.11	chr9:88890455:C:T	chr9	0.0062459973438624	Exon
DLPFC	e541520	ENSG00000187764.11	chr9:89065685:A:G	chr9	0.0189330741177039	Exon
DLPFC	e541520	ENSG00000187764.11	chr9:89071600:G:A	chr9	0.0432746771861621	Exon
DLPFC	e541520	ENSG00000187764.11	chr9:89073506:A:G	chr9	0.0432746771861621	Exon
DLPFC	e541520	ENSG00000187764.11	chr9:89063242:G:A	chr9	0.0464862914691908	Exon
DLPFC	e541520	ENSG00000187764.11	chr9:88940043:A:AG	chr9	0.0476928374303934	Exon
DLPFC	e541520	ENSG00000187764.11	chr9:89068297:T:C	chr9	0.0478089751101896	Exon
DLPFC	e541520	ENSG00000187764.11	chr9:89837610:C:A	chr9	0.0478184231705863	Exon
DLPFC	e541521	ENSG00000187764.11	chr9:88904493:T:C	chr9	0.0027237247155909	Exon
DLPFC	e541521	ENSG00000187764.11	chr9:88890455:C:T	chr9	0.0310257977809119	Exon
DLPFC	e541546	ENSG00000187764.11	chr9:88890455:C:T	chr9	0.0063893659022105	Exon
DLPFC	e541546	ENSG00000187764.11	chr9:89065685:A:G	chr9	0.0187250883187991	Exon
DLPFC	e541546	ENSG00000187764.11	chr9:89071600:G:A	chr9	0.042694231507956	Exon
DLPFC	e541546	ENSG00000187764.11	chr9:89073506:A:G	chr9	0.042694231507956	Exon
DLPFC	e541546	ENSG00000187764.11	chr9:89063242:G:A	chr9	0.045423988946396	Exon
DLPFC	e541546	ENSG00000187764.11	chr9:89837610:C:A	chr9	0.0468539017021802	Exon
DLPFC	e541546	ENSG00000187764.11	chr9:88940043:A:AG	chr9	0.047067946777502	Exon
DLPFC	e541546	ENSG00000187764.11	chr9:89068297:T:C	chr9	0.0471897149059844	Exon
DLPFC	e541546	ENSG00000187764.11	chr9:89058361:C:T	chr9	0.049761168633505	Exon
DLPFC	e541547	ENSG00000187764.11	chr9:89839843:G:T	chr9	0.0035689748441389	Exon
DLPFC	e541563	ENSG00000187764.11	chr9:88890455:C:T	chr9	0.0199259836672943	Exon
DLPFC	e541563	ENSG00000187764.11	chr9:89837880:A:G	chr9	0.0385968187348438	Exon
DLPFC	e541597	ENSG00000187764.11	chr9:88904493:T:C	chr9	0.0035530503330157	Exon
DLPFC	e541615	ENSG00000187764.11	chr9:88904493:T:C	chr9	0.014198696285204	Exon
DLPFC	e541632	ENSG00000187764.11	chr9:88904493:T:C	chr9	0.0149641658823653	Exon
DLPFC	e541648	ENSG00000187764.11	chr9:88904493:T:C	chr9	0.0194836005111422	Exon
DLPFC	e541654	ENSG00000187764.11	chr9:88904493:T:C	chr9	0.0405224455689291	Exon
DLPFC	e541834	ENSG00000273381.1	chr9:90715777:C:T	chr9	0.0395241888654248	Exon
DLPFC	e542603	ENSG00000187984.12	chr9:92338515:G:A	chr9	0.0001997778931688	Exon
DLPFC	e542603	ENSG00000187984.12	chr9:92351771:C:T	chr9	0.000341198470153	Exon
DLPFC	e542603	ENSG00000187984.12	chr9:92362141:C:A	chr9	0.0003558384480925	Exon
DLPFC	e542603	ENSG00000187984.12	chr9:92362658:C:A	chr9	0.0003558384480925	Exon
DLPFC	e542603	ENSG00000187984.12	chr9:92385152:C:T	chr9	0.0003558384480925	Exon
DLPFC	e542603	ENSG00000187984.12	chr9:92381868:A:G	chr9	0.000791124369024	Exon
DLPFC	e542603	ENSG00000187984.12	chr9:92625208:T:C	chr9	0.0121731585175002	Exon
DLPFC	e542603	ENSG00000187984.12	chr9:92518069:C:T	chr9	0.016154918047335	Exon
DLPFC	e542603	ENSG00000187984.12	chr9:92628752:C:T	chr9	0.0181544173088359	Exon
DLPFC	e542603	ENSG00000187984.12	chr9:92596168:C:G	chr9	0.0183457574637503	Exon
DLPFC	e542603	ENSG00000187984.12	chr9:92437059:G:A	chr9	0.0195150282419243	Exon
DLPFC	e542603	ENSG00000187984.12	chr9:92491531:T:C	chr9	0.0227004704652988	Exon
DLPFC	e542603	ENSG00000187984.12	chr9:92435189:T:C	chr9	0.0243680696726087	Exon
DLPFC	e542603	ENSG00000187984.12	chr9:92435872:C:T	chr9	0.0243680696726087	Exon
DLPFC	e542603	ENSG00000187984.12	chr9:92678067:A:G	chr9	0.0255003764039509	Exon
DLPFC	e542603	ENSG00000187984.12	chr9:92518325:A:G	chr9	0.0257480166324223	Exon
DLPFC	e542603	ENSG00000187984.12	chr9:92533776:G:A	chr9	0.027019754410267	Exon
DLPFC	e542603	ENSG00000187984.12	chr9:92516353:G:A	chr9	0.0333281138270057	Exon
DLPFC	e542603	ENSG00000187984.12	chr9:92564811:A:T	chr9	0.033757423915069	Exon
DLPFC	e542603	ENSG00000187984.12	chr9:92523922:A:G	chr9	0.0341156930708205	Exon
DLPFC	e542603	ENSG00000187984.12	chr9:92377634:C:T	chr9	0.0348962483778526	Exon
DLPFC	e542603	ENSG00000187984.12	chr9:92419157:A:T	chr9	0.0348962483778526	Exon
DLPFC	e542603	ENSG00000187984.12	chr9:92549989:G:A	chr9	0.0385073962211374	Exon
DLPFC	e542603	ENSG00000187984.12	chr9:92567110:A:G	chr9	0.0385073962211374	Exon
DLPFC	e542603	ENSG00000187984.12	chr9:92571931:C:T	chr9	0.0385073962211374	Exon
DLPFC	e542603	ENSG00000187984.12	chr9:92598745:G:T	chr9	0.0436842295303981	Exon
DLPFC	e542603	ENSG00000187984.12	chr9:93159570:G:A	chr9	0.0463508105269065	Exon
DLPFC	e543279	ENSG00000232063.1	chr9:94299703:T:C	chr9	0.0108982935165802	Exon
DLPFC	e545046	ENSG00000106789.12	chr9:98127058:G:T	chr9	0.0015246643291452	Exon
DLPFC	e545046	ENSG00000106789.12	chr9:98120227:A:G	chr9	0.018747307710099	Exon
DLPFC	e545046	ENSG00000106789.12	chr9:98168831:C:T	chr9	0.026361549872952	Exon
DLPFC	e546232	ENSG00000165029.15	chr9:105107233:A:G	chr9	0.0298596531783004	Exon
DLPFC	e546319	ENSG00000070214.15	chr9:105572230:GTA:G	chr9	0.0234990082160678	Exon
DLPFC	e546319	ENSG00000070214.15	chr9:105640305:G:A	chr9	0.0259853657012561	Exon
DLPFC	e546319	ENSG00000070214.15	chr9:105577486:C:T	chr9	0.0289533913270925	Exon
DLPFC	e546319	ENSG00000070214.15	chr9:105648274:A:G	chr9	0.0362779144042623	Exon
DLPFC	e546319	ENSG00000070214.15	chr9:105548421:C:A	chr9	0.0363476252979544	Exon
DLPFC	e546319	ENSG00000070214.15	chr9:105611935:C:T	chr9	0.037094485920142	Exon
DLPFC	e546319	ENSG00000070214.15	chr9:105565554:G:T	chr9	0.0437584815844186	Exon
DLPFC	e546319	ENSG00000070214.15	chr9:105565555:C:T	chr9	0.0437584815844186	Exon
DLPFC	e546319	ENSG00000070214.15	chr9:105507030:G:A	chr9	0.0438759295436796	Exon
DLPFC	e546319	ENSG00000070214.15	chr9:105485670:G:A	chr9	0.0450986860109539	Exon
DLPFC	e546319	ENSG00000070214.15	chr9:105639642:GA:G	chr9	0.0485991659399725	Exon
DLPFC	e546319	ENSG00000070214.15	chr9:105640326:G:A	chr9	0.0485991659399725	Exon
DLPFC	e546319	ENSG00000070214.15	chr9:105644753:T:C	chr9	0.0492211726315541	Exon
DLPFC	e546948	ENSG00000260230.2	chr9:108668309:T:C	chr9	0.0128442457007891	Exon
DLPFC	e546948	ENSG00000260230.2	chr9:108685306:C:A	chr9	0.0339060670101717	Exon
DLPFC	e546948	ENSG00000260230.2	chr9:108688248:G:A	chr9	0.0339060670101717	Exon
DLPFC	e546948	ENSG00000260230.2	chr9:108685386:G:A	chr9	0.0386295004558182	Exon
DLPFC	e546948	ENSG00000260230.2	chr9:108670348:T:C	chr9	0.0439071293497905	Exon
DLPFC	e546948	ENSG00000260230.2	chr9:108669370:G:A	chr9	0.04533397854673	Exon
DLPFC	e546948	ENSG00000260230.2	chr9:108685679:A:G	chr9	0.0480494429414027	Exon
DLPFC	e546948	ENSG00000260230.2	chr9:108689569:G:A	chr9	0.0480494429414027	Exon
DLPFC	e546948	ENSG00000260230.2	chr9:108690911:T:C	chr9	0.0480494429414027	Exon
DLPFC	e546948	ENSG00000260230.2	chr9:108665585:C:T	chr9	0.0481749434309072	Exon
DLPFC	e546948	ENSG00000260230.2	chr9:108673306:G:A	chr9	0.0489664973707083	Exon
DLPFC	e547438	ENSG00000198121.13	chr9:110794092:A:C	chr9	0.0147234588032695	Exon
DLPFC	e547439	ENSG00000198121.13	chr9:110794092:A:C	chr9	0.0371707868529009	Exon
DLPFC	e547444	ENSG00000198121.13	chr9:110794092:A:C	chr9	0.0469273563971692	Exon
DLPFC	e547448	ENSG00000198121.13	chr9:110794092:A:C	chr9	0.0452275666429485	Exon
DLPFC	e547454	ENSG00000198121.13	chr9:110794092:A:C	chr9	0.0499273085452735	Exon
DLPFC	e547458	ENSG00000198121.13	chr9:110794092:A:C	chr9	0.020025354567886	Exon
DLPFC	e548113	ENSG00000148153.13	chr9:112907472:A:G	chr9	0.0303704923082514	Exon
DLPFC	e548198	ENSG00000136867.10	chr9:112941850:T:G	chr9	0.0171928719137191	Exon
DLPFC	e548200	ENSG00000136867.10	chr9:113179034:A:T	chr9	0.0186330154197735	Exon
DLPFC	e548200	ENSG00000136867.10	chr9:113181811:A:G	chr9	0.0187849914949348	Exon
DLPFC	e548200	ENSG00000136867.10	chr9:113169412:A:G	chr9	0.0302971348336638	Exon
DLPFC	e548200	ENSG00000136867.10	chr9:113179065:C:T	chr9	0.0302971348336638	Exon
DLPFC	e548200	ENSG00000136867.10	chr9:113199573:T:C	chr9	0.0311133315798815	Exon
DLPFC	e548200	ENSG00000136867.10	chr9:113200942:G:T	chr9	0.0311133315798815	Exon
DLPFC	e548200	ENSG00000136867.10	chr9:113203588:C:T	chr9	0.0311133315798815	Exon
DLPFC	e548200	ENSG00000136867.10	chr9:113205565:G:A	chr9	0.0311133315798815	Exon
DLPFC	e548200	ENSG00000136867.10	chr9:113180122:G:A	chr9	0.0347499952125359	Exon
DLPFC	e548200	ENSG00000136867.10	chr9:113185358:ACAGAGAATAGT:A	chr9	0.0347499952125359	Exon
DLPFC	e548362	ENSG00000148225.15	chr9:113397940:C:A	chr9	0.0227488042754482	Exon
DLPFC	e548386	ENSG00000148225.15	chr9:113397940:C:A	chr9	0.0464454525364805	Exon
DLPFC	e548770	ENSG00000138835.22	chr9:113741570:T:C	chr9	0.0486575001472452	Exon
DLPFC	e551271	ENSG00000056586.15	chr9:122513135:T:G	chr9	0.02592921493682	Exon
DLPFC	e551582	ENSG00000148204.11	chr9:123408915:C:G	chr9	0.0354982671997854	Exon
DLPFC	e551606	ENSG00000148204.11	chr9:123408915:C:G	chr9	0.0304105370014117	Exon
DLPFC	e55298	ENSG00000168710.17	chr1:109726206:A:C	chr1	0.0448530042761087	Exon
DLPFC	e55315	ENSG00000168710.17	chr1:109726206:A:C	chr1	0.0448327275573404	Exon
DLPFC	e554729	ENSG00000148339.12	chr9:128186911:G:A	chr9	0.0401607044221977	Exon
DLPFC	e554729	ENSG00000148339.12	chr9:128183019:A:G	chr9	0.0427403811756425	Exon
DLPFC	e554740	ENSG00000148339.12	chr9:128186911:G:A	chr9	0.0401548260816894	Exon
DLPFC	e554740	ENSG00000148339.12	chr9:128183019:A:G	chr9	0.0427365108431342	Exon
DLPFC	e557055	ENSG00000175287.18	chr9:129086610:C:T	chr9	0.0185260046525581	Exon
DLPFC	e557055	ENSG00000175287.18	chr9:129300781:C:G	chr9	0.029139274465028	Exon
DLPFC	e557055	ENSG00000175287.18	chr9:129294209:A:G	chr9	0.033006196047996	Exon
DLPFC	e557055	ENSG00000175287.18	chr9:129104330:C:T	chr9	0.046705118138199	Exon
DLPFC	e557056	ENSG00000175287.18	chr9:129325911:G:A	chr9	0.0491148273413988	Exon
DLPFC	e55781	ENSG00000134248.13	chr1:109998355:T:C	chr1	0.037166494431867	Exon
DLPFC	e55781	ENSG00000134248.13	chr1:110021192:G:A	chr1	0.0396061553791831	Exon
DLPFC	e55781	ENSG00000134248.13	chr1:109983008:A:G	chr1	0.0437370013200557	Exon
DLPFC	e55792	ENSG00000134248.13	chr1:109998355:T:C	chr1	0.0357918532271528	Exon
DLPFC	e55792	ENSG00000134248.13	chr1:110021192:G:A	chr1	0.0381559638090776	Exon
DLPFC	e55792	ENSG00000134248.13	chr1:109983008:A:G	chr1	0.0421486108251856	Exon
DLPFC	e55799	ENSG00000134248.13	chr1:109998355:T:C	chr1	0.0351559789677686	Exon
DLPFC	e55799	ENSG00000134248.13	chr1:110021192:G:A	chr1	0.0379536277447131	Exon
DLPFC	e55799	ENSG00000134248.13	chr1:109983008:A:G	chr1	0.0416691472253899	Exon
DLPFC	e55806	ENSG00000134248.13	chr1:110761640:G:T	chr1	0.0191617919076258	Exon
DLPFC	e55806	ENSG00000134248.13	chr1:110765299:T:C	chr1	0.0202853589039625	Exon
DLPFC	e55806	ENSG00000134248.13	chr1:110765843:C:T	chr1	0.0202853589039625	Exon
DLPFC	e559490	ENSG00000107290.13	chr9:132068602:A:T	chr9	0.0017059968827537	Exon
DLPFC	e559490	ENSG00000107290.13	chr9:132042236:G:A	chr9	0.0022337462873286	Exon
DLPFC	e559490	ENSG00000107290.13	chr9:132030137:G:A	chr9	0.0032472536780676	Exon
DLPFC	e559490	ENSG00000107290.13	chr9:132046098:A:G	chr9	0.0032472536780676	Exon
DLPFC	e559490	ENSG00000107290.13	chr9:132021500:C:T	chr9	0.0036718097947403	Exon
DLPFC	e559490	ENSG00000107290.13	chr9:132022799:A:G	chr9	0.0036718097947403	Exon
DLPFC	e559490	ENSG00000107290.13	chr9:132023266:G:T	chr9	0.0036718097947403	Exon
DLPFC	e559490	ENSG00000107290.13	chr9:132058343:C:T	chr9	0.0055601206195671	Exon
DLPFC	e559490	ENSG00000107290.13	chr9:131978297:T:C	chr9	0.005796207460699	Exon
DLPFC	e559490	ENSG00000107290.13	chr9:131978893:T:C	chr9	0.005796207460699	Exon
DLPFC	e559490	ENSG00000107290.13	chr9:131999418:C:T	chr9	0.0058467066499913	Exon
DLPFC	e559490	ENSG00000107290.13	chr9:131988066:T:C	chr9	0.00614494443942	Exon
DLPFC	e559490	ENSG00000107290.13	chr9:131988732:C:T	chr9	0.00614494443942	Exon
DLPFC	e559490	ENSG00000107290.13	chr9:131990428:A:T	chr9	0.00614494443942	Exon
DLPFC	e559490	ENSG00000107290.13	chr9:131980838:C:T	chr9	0.006286499807493	Exon
DLPFC	e559490	ENSG00000107290.13	chr9:131981189:A:C	chr9	0.006286499807493	Exon
DLPFC	e559490	ENSG00000107290.13	chr9:131983095:C:T	chr9	0.006286499807493	Exon
DLPFC	e559490	ENSG00000107290.13	chr9:132051571:T:A	chr9	0.0063913734741599	Exon
DLPFC	e559490	ENSG00000107290.13	chr9:132032432:A:C	chr9	0.0065889355526322	Exon
DLPFC	e559490	ENSG00000107290.13	chr9:132019592:A:T	chr9	0.0070148397640953	Exon
DLPFC	e559490	ENSG00000107290.13	chr9:132039566:T:C	chr9	0.0071716561144489	Exon
DLPFC	e559490	ENSG00000107290.13	chr9:132055630:C:G	chr9	0.007418694000004	Exon
DLPFC	e559490	ENSG00000107290.13	chr9:131973650:G:A	chr9	0.0081094470836833	Exon
DLPFC	e559490	ENSG00000107290.13	chr9:132053735:T:C	chr9	0.0084147095704088	Exon
DLPFC	e559490	ENSG00000107290.13	chr9:131988995:T:C	chr9	0.0089982511514812	Exon
DLPFC	e559490	ENSG00000107290.13	chr9:132016301:C:T	chr9	0.0089982511514812	Exon
DLPFC	e559490	ENSG00000107290.13	chr9:132016738:C:T	chr9	0.0089982511514812	Exon
DLPFC	e559490	ENSG00000107290.13	chr9:132037291:C:T	chr9	0.0097984021551597	Exon
DLPFC	e559490	ENSG00000107290.13	chr9:132053270:G:T	chr9	0.0101334498763215	Exon
DLPFC	e559490	ENSG00000107290.13	chr9:132055421:T:A	chr9	0.0101334498763215	Exon
DLPFC	e559490	ENSG00000107290.13	chr9:131973612:C:T	chr9	0.0106680701856841	Exon
DLPFC	e559490	ENSG00000107290.13	chr9:132070703:G:A	chr9	0.0109081619305764	Exon
DLPFC	e559490	ENSG00000107290.13	chr9:132008667:C:T	chr9	0.0129411217519538	Exon
DLPFC	e559490	ENSG00000107290.13	chr9:131982710:A:G	chr9	0.0144437177769308	Exon
DLPFC	e559490	ENSG00000107290.13	chr9:131990504:G:A	chr9	0.0160287114938427	Exon
DLPFC	e559490	ENSG00000107290.13	chr9:131973867:G:A	chr9	0.0169467194348078	Exon
DLPFC	e559490	ENSG00000107290.13	chr9:132001553:A:G	chr9	0.0224727020396092	Exon
DLPFC	e559490	ENSG00000107290.13	chr9:132071418:A:G	chr9	0.0224970401154103	Exon
DLPFC	e559490	ENSG00000107290.13	chr9:132026785:A:T	chr9	0.0237971992850932	Exon
DLPFC	e559490	ENSG00000107290.13	chr9:132071735:T:C	chr9	0.0282905191092112	Exon
DLPFC	e559490	ENSG00000107290.13	chr9:132001891:T:C	chr9	0.0331665181938308	Exon
DLPFC	e559490	ENSG00000107290.13	chr9:132097683:C:T	chr9	0.0479257863735199	Exon
DLPFC	e559655	ENSG00000125484.11	chr9:132876769:C:A	chr9	0.002869057849635	Exon
DLPFC	e559655	ENSG00000125484.11	chr9:132877828:C:T	chr9	0.002869057849635	Exon
DLPFC	e559655	ENSG00000125484.11	chr9:132878242:A:G	chr9	0.0034303511915621	Exon
DLPFC	e559655	ENSG00000125484.11	chr9:132861579:A:G	chr9	0.0051266315868051	Exon
DLPFC	e559655	ENSG00000125484.11	chr9:132868494:A:G	chr9	0.0051266315868051	Exon
DLPFC	e559655	ENSG00000125484.11	chr9:132869347:T:A	chr9	0.0051266315868051	Exon
DLPFC	e559655	ENSG00000125484.11	chr9:132870268:T:G	chr9	0.0051266315868051	Exon
DLPFC	e559655	ENSG00000125484.11	chr9:132874415:T:C	chr9	0.0051266315868051	Exon
DLPFC	e559655	ENSG00000125484.11	chr9:132875639:C:T	chr9	0.0051266315868051	Exon
DLPFC	e559655	ENSG00000125484.11	chr9:132865250:C:A	chr9	0.005937242549067	Exon
DLPFC	e559655	ENSG00000125484.11	chr9:132865430:A:G	chr9	0.005937242549067	Exon
DLPFC	e559655	ENSG00000125484.11	chr9:132865641:C:T	chr9	0.005937242549067	Exon
DLPFC	e559655	ENSG00000125484.11	chr9:132865994:C:T	chr9	0.005937242549067	Exon
DLPFC	e559655	ENSG00000125484.11	chr9:132867282:G:A	chr9	0.005937242549067	Exon
DLPFC	e559655	ENSG00000125484.11	chr9:132867347:G:A	chr9	0.005937242549067	Exon
DLPFC	e559655	ENSG00000125484.11	chr9:132871444:T:C	chr9	0.005937242549067	Exon
DLPFC	e559655	ENSG00000125484.11	chr9:132865559:C:T	chr9	0.0088899447757719	Exon
DLPFC	e559655	ENSG00000125484.11	chr9:132869887:G:A	chr9	0.0088899447757719	Exon
DLPFC	e559655	ENSG00000125484.11	chr9:132864544:A:G	chr9	0.0097707093891114	Exon
DLPFC	e559655	ENSG00000125484.11	chr9:132873447:G:A	chr9	0.0397504205380432	Exon
DLPFC	e55974	ENSG00000134255.13	chr1:111522067:T:G	chr1	0.0442659339017035	Exon
DLPFC	e55974	ENSG00000134255.13	chr1:111525944:A:T	chr1	0.0474425812972892	Exon
DLPFC	e55983	ENSG00000134255.13	chr1:111522067:T:G	chr1	0.0344184237041054	Exon
DLPFC	e55983	ENSG00000134255.13	chr1:111525944:A:T	chr1	0.0357081310132774	Exon
DLPFC	e56022	ENSG00000134255.13	chr1:111522067:T:G	chr1	0.0307649445972046	Exon
DLPFC	e56022	ENSG00000134255.13	chr1:111525944:A:T	chr1	0.0316749271970867	Exon
DLPFC	e56022	ENSG00000134255.13	chr1:111523786:G:A	chr1	0.0407347122140552	Exon
DLPFC	e56032	ENSG00000134255.13	chr1:111522067:T:G	chr1	0.0358822765802541	Exon
DLPFC	e56032	ENSG00000134255.13	chr1:111525944:A:T	chr1	0.0372763543610217	Exon
DLPFC	e560360	ENSG00000148290.9	chr9:133313319:T:G	chr9	0.0378847128924007	Exon
DLPFC	e561054	ENSG00000169925.16	chr9:133719074:T:G	chr9	0.0479267232468335	Exon
DLPFC	e562611	ENSG00000148396.18	chr9:136047756:A:G	chr9	0.0041822557468391	Exon
DLPFC	e562611	ENSG00000148396.18	chr9:136047816:C:T	chr9	0.0041822557468391	Exon
DLPFC	e562611	ENSG00000148396.18	chr9:136357493:T:C	chr9	0.0047331230287923	Exon
DLPFC	e562611	ENSG00000148396.18	chr9:136048701:A:G	chr9	0.0058977416083679	Exon
DLPFC	e562611	ENSG00000148396.18	chr9:136362959:T:C	chr9	0.0236560607327218	Exon
DLPFC	e562611	ENSG00000148396.18	chr9:136357028:C:T	chr9	0.0265031732053789	Exon
DLPFC	e562611	ENSG00000148396.18	chr9:136649606:T:A	chr9	0.0277856159464417	Exon
DLPFC	e562611	ENSG00000148396.18	chr9:136360445:G:A	chr9	0.0282561512165712	Exon
DLPFC	e562611	ENSG00000148396.18	chr9:136646028:A:G	chr9	0.029071914053717	Exon
DLPFC	e562611	ENSG00000148396.18	chr9:136642279:A:G	chr9	0.0295491603887819	Exon
DLPFC	e562611	ENSG00000148396.18	chr9:136359387:T:C	chr9	0.0310761097692294	Exon
DLPFC	e562611	ENSG00000148396.18	chr9:136681377:T:C	chr9	0.0425802540178925	Exon
DLPFC	e562611	ENSG00000148396.18	chr9:136646067:T:C	chr9	0.0492158553941003	Exon
DLPFC	e562642	ENSG00000148396.18	chr9:136047756:A:G	chr9	0.0042404401474559	Exon
DLPFC	e562642	ENSG00000148396.18	chr9:136047816:C:T	chr9	0.0042404401474559	Exon
DLPFC	e562642	ENSG00000148396.18	chr9:136357493:T:C	chr9	0.0044106686755034	Exon
DLPFC	e562642	ENSG00000148396.18	chr9:136048701:A:G	chr9	0.0059649227313376	Exon
DLPFC	e562642	ENSG00000148396.18	chr9:136362959:T:C	chr9	0.0228759354085318	Exon
DLPFC	e562642	ENSG00000148396.18	chr9:136357028:C:T	chr9	0.0257581911671066	Exon
DLPFC	e562642	ENSG00000148396.18	chr9:136360445:G:A	chr9	0.0272559943322355	Exon
DLPFC	e562642	ENSG00000148396.18	chr9:136649606:T:A	chr9	0.0277098500978498	Exon
DLPFC	e562642	ENSG00000148396.18	chr9:136642279:A:G	chr9	0.0287887814447993	Exon
DLPFC	e562642	ENSG00000148396.18	chr9:136646028:A:G	chr9	0.029834392263734	Exon
DLPFC	e562642	ENSG00000148396.18	chr9:136359387:T:C	chr9	0.0301907021376555	Exon
DLPFC	e562642	ENSG00000148396.18	chr9:136681377:T:C	chr9	0.0438092928420926	Exon
DLPFC	e562717	ENSG00000148396.18	chr9:136357493:T:C	chr9	0.0021706660189532	Exon
DLPFC	e562717	ENSG00000148396.18	chr9:136047756:A:G	chr9	0.0026326004339652	Exon
DLPFC	e562717	ENSG00000148396.18	chr9:136047816:C:T	chr9	0.0026326004339652	Exon
DLPFC	e562717	ENSG00000148396.18	chr9:136048701:A:G	chr9	0.0033619665198893	Exon
DLPFC	e562717	ENSG00000148396.18	chr9:136360445:G:A	chr9	0.0094835808783665	Exon
DLPFC	e562717	ENSG00000148396.18	chr9:136357028:C:T	chr9	0.0099841673112034	Exon
DLPFC	e562717	ENSG00000148396.18	chr9:136359387:T:C	chr9	0.0108662265539492	Exon
DLPFC	e562717	ENSG00000148396.18	chr9:136362959:T:C	chr9	0.017476561617618	Exon
DLPFC	e562755	ENSG00000148396.18	chr9:136047756:A:G	chr9	0.0025390752422254	Exon
DLPFC	e562755	ENSG00000148396.18	chr9:136047816:C:T	chr9	0.0025390752422254	Exon
DLPFC	e562755	ENSG00000148396.18	chr9:136357493:T:C	chr9	0.0031746176203235	Exon
DLPFC	e562755	ENSG00000148396.18	chr9:136048701:A:G	chr9	0.0031816489550763	Exon
DLPFC	e562755	ENSG00000148396.18	chr9:136360445:G:A	chr9	0.0123172335047845	Exon
DLPFC	e562755	ENSG00000148396.18	chr9:136357028:C:T	chr9	0.0124739225334502	Exon
DLPFC	e562755	ENSG00000148396.18	chr9:136359387:T:C	chr9	0.0140423322845897	Exon
DLPFC	e562755	ENSG00000148396.18	chr9:136362959:T:C	chr9	0.0275115090889161	Exon
DLPFC	e563680	ENSG00000107317.11	chr9:136790306:TA:T	chr9	0.0237242502345681	Exon
DLPFC	e563694	ENSG00000107317.11	chr9:136790306:TA:T	chr9	0.031481719018966	Exon
DLPFC	e564519	ENSG00000176884.14	chr9:136752622:G:A	chr9	0.0429239214511282	Exon
DLPFC	e564519	ENSG00000176884.14	chr9:136752802:A:G	chr9	0.0429239214511282	Exon
DLPFC	e56454	ENSG00000116459.10	chr1:111230651:T:C	chr1	0.0471568286543524	Exon
DLPFC	e565138	ENSG00000165802.20	chr9:137252199:T:C	chr9	0.0329965080248741	Exon
DLPFC	e565138	ENSG00000165802.20	chr9:137263008:T:C	chr9	0.0419367133619173	Exon
DLPFC	e565138	ENSG00000165802.20	chr9:137247847:C:T	chr9	0.0470901479427578	Exon
DLPFC	e565213	ENSG00000165802.20	chr9:137252199:T:C	chr9	0.010955435555187	Exon
DLPFC	e565213	ENSG00000165802.20	chr9:137263008:T:C	chr9	0.015436472553135	Exon
DLPFC	e565213	ENSG00000165802.20	chr9:137247847:C:T	chr9	0.0230902082033365	Exon
DLPFC	e565238	ENSG00000165802.20	chr9:137247847:C:T	chr9	0.0265600491463184	Exon
DLPFC	e565238	ENSG00000165802.20	chr9:137252199:T:C	chr9	0.0278923093591604	Exon
DLPFC	e565238	ENSG00000165802.20	chr9:137263008:T:C	chr9	0.0292309033331936	Exon
DLPFC	e566581	ENSG00000225140.1	chr10:380226:G:C	chr10	0.0002574167400649	Exon
DLPFC	e566581	ENSG00000225140.1	chr10:381836:C:A	chr10	0.0016514545665619	Exon
DLPFC	e566581	ENSG00000225140.1	chr10:378811:AAATG:A	chr10	0.0035205089537261	Exon
DLPFC	e566581	ENSG00000225140.1	chr10:381026:G:A	chr10	0.0039223699749767	Exon
DLPFC	e566581	ENSG00000225140.1	chr10:378458:A:G	chr10	0.004789902947197	Exon
DLPFC	e566581	ENSG00000225140.1	chr10:376206:A:C	chr10	0.0065354685040266	Exon
DLPFC	e566581	ENSG00000225140.1	chr10:395502:G:C	chr10	0.0076953659164374	Exon
DLPFC	e566581	ENSG00000225140.1	chr10:384037:G:A	chr10	0.0115276188270509	Exon
DLPFC	e566581	ENSG00000225140.1	chr10:383992:C:T	chr10	0.0117325622414322	Exon
DLPFC	e566581	ENSG00000225140.1	chr10:376215:G:C	chr10	0.0132502410710112	Exon
DLPFC	e566581	ENSG00000225140.1	chr10:377271:C:A	chr10	0.0132502410710112	Exon
DLPFC	e566581	ENSG00000225140.1	chr10:411785:G:T	chr10	0.0247338427430872	Exon
DLPFC	e566581	ENSG00000225140.1	chr10:388048:A:G	chr10	0.0261848112783166	Exon
DLPFC	e566581	ENSG00000225140.1	chr10:394162:C:T	chr10	0.0291188080369185	Exon
DLPFC	e566581	ENSG00000225140.1	chr10:378646:GAC:G	chr10	0.030380846230583	Exon
DLPFC	e566581	ENSG00000225140.1	chr10:416854:T:C	chr10	0.0352301313130207	Exon
DLPFC	e566581	ENSG00000225140.1	chr10:416193:T:C	chr10	0.0435159174197959	Exon
DLPFC	e566581	ENSG00000225140.1	chr10:419602:G:A	chr10	0.0473161148730963	Exon
DLPFC	e566836	ENSG00000185736.15	chr10:703298:G:T	chr10	0.0048089466551809	Exon
DLPFC	e566836	ENSG00000185736.15	chr10:700819:G:GA	chr10	0.0105709511024409	Exon
DLPFC	e566836	ENSG00000185736.15	chr10:1459629:G:T	chr10	0.0210882862434234	Exon
DLPFC	e566836	ENSG00000185736.15	chr10:1317579:A:G	chr10	0.0331472623938839	Exon
DLPFC	e566836	ENSG00000185736.15	chr10:1319934:T:A	chr10	0.0392815228831097	Exon
DLPFC	e566836	ENSG00000185736.15	chr10:1316316:T:C	chr10	0.046800101647318	Exon
DLPFC	e566838	ENSG00000185736.15	chr10:703298:G:T	chr10	0.0025550982534926	Exon
DLPFC	e566838	ENSG00000185736.15	chr10:700819:G:GA	chr10	0.0069795116730279	Exon
DLPFC	e566838	ENSG00000185736.15	chr10:1319934:T:A	chr10	0.0072110104203898	Exon
DLPFC	e566838	ENSG00000185736.15	chr10:1314125:C:G	chr10	0.0073113342095211	Exon
DLPFC	e566838	ENSG00000185736.15	chr10:1317579:A:G	chr10	0.0094268635293747	Exon
DLPFC	e566838	ENSG00000185736.15	chr10:1459629:G:T	chr10	0.0096084460987846	Exon
DLPFC	e566838	ENSG00000185736.15	chr10:698467:T:C	chr10	0.013576721553328	Exon
DLPFC	e566838	ENSG00000185736.15	chr10:1316316:T:C	chr10	0.0140336776607188	Exon
DLPFC	e566838	ENSG00000185736.15	chr10:1322658:C:T	chr10	0.0160477794601584	Exon
DLPFC	e566841	ENSG00000185736.15	chr10:1459629:G:T	chr10	0.0020206752344754	Exon
DLPFC	e566841	ENSG00000185736.15	chr10:703298:G:T	chr10	0.0097007463085054	Exon
DLPFC	e566841	ENSG00000185736.15	chr10:700819:G:GA	chr10	0.0303567861544384	Exon
DLPFC	e566841	ENSG00000185736.15	chr10:1314125:C:G	chr10	0.0486749245772835	Exon
DLPFC	e566844	ENSG00000185736.15	chr10:1459629:G:T	chr10	0.0241568660761683	Exon
DLPFC	e566844	ENSG00000185736.15	chr10:703298:G:T	chr10	0.0407936432449708	Exon
DLPFC	e566849	ENSG00000185736.15	chr10:703298:G:T	chr10	0.005346930691163	Exon
DLPFC	e566849	ENSG00000185736.15	chr10:700819:G:GA	chr10	0.0109224103171019	Exon
DLPFC	e566849	ENSG00000185736.15	chr10:1459629:G:T	chr10	0.0297058672120048	Exon
DLPFC	e566849	ENSG00000185736.15	chr10:1317579:A:G	chr10	0.034086129726633	Exon
DLPFC	e566849	ENSG00000185736.15	chr10:1319934:T:A	chr10	0.0389057150450321	Exon
DLPFC	e566853	ENSG00000185736.15	chr10:1310376:T:C	chr10	0.0109125005149864	Exon
DLPFC	e566853	ENSG00000185736.15	chr10:1310016:G:C	chr10	0.0372804293921822	Exon
DLPFC	e566853	ENSG00000185736.15	chr10:1611765:C:A	chr10	0.0383657642337394	Exon
DLPFC	e567569	ENSG00000173848.18	chr10:5622826:T:C	chr10	0.0367765055159036	Exon
DLPFC	e568366	ENSG00000215244.2	chr10:6593967:C:T	chr10	0.0025066595412446	Exon
DLPFC	e568366	ENSG00000215244.2	chr10:6594424:C:T	chr10	0.0025066595412446	Exon
DLPFC	e568366	ENSG00000215244.2	chr10:6594504:C:T	chr10	0.0040339409425376	Exon
DLPFC	e568366	ENSG00000215244.2	chr10:6597193:T:G	chr10	0.0154946514229162	Exon
DLPFC	e568815	ENSG00000165629.19	chr10:7736272:C:T	chr10	0.0271828874585511	Exon
DLPFC	e568815	ENSG00000165629.19	chr10:7734868:C:T	chr10	0.0391231625411926	Exon
DLPFC	e568815	ENSG00000165629.19	chr10:7565335:C:A	chr10	0.0453519096984603	Exon
DLPFC	e568815	ENSG00000165629.19	chr10:7565338:A:G	chr10	0.0453519096984603	Exon
DLPFC	e569065	ENSG00000048740.18	chr10:11273281:G:A	chr10	0.0167933218974398	Exon
DLPFC	e569065	ENSG00000048740.18	chr10:11271992:G:A	chr10	0.0236147994634202	Exon
DLPFC	e569065	ENSG00000048740.18	chr10:11272627:G:T	chr10	0.0259772413138525	Exon
DLPFC	e569065	ENSG00000048740.18	chr10:11274071:C:G	chr10	0.0383602568864595	Exon
DLPFC	e569129	ENSG00000048740.18	chr10:11273281:G:A	chr10	0.0213987061979964	Exon
DLPFC	e569129	ENSG00000048740.18	chr10:11271992:G:A	chr10	0.0260772396892307	Exon
DLPFC	e569129	ENSG00000048740.18	chr10:11272627:G:T	chr10	0.0313411563685156	Exon
DLPFC	e569129	ENSG00000048740.18	chr10:11274071:C:G	chr10	0.0449947749113292	Exon
DLPFC	e569738	ENSG00000151465.13	chr10:12569085:A:G	chr10	0.0044655444369663	Exon
DLPFC	e570071	ENSG00000086475.14	chr10:13552934:T:C	chr10	0.0117244760255795	Exon
DLPFC	e570071	ENSG00000086475.14	chr10:13553089:C:G	chr10	0.0117244760255795	Exon
DLPFC	e570071	ENSG00000086475.14	chr10:13553855:A:G	chr10	0.0117244760255795	Exon
DLPFC	e570071	ENSG00000086475.14	chr10:13553106:A:G	chr10	0.0131026316320125	Exon
DLPFC	e570071	ENSG00000086475.14	chr10:13546521:A:G	chr10	0.023136106902369	Exon
DLPFC	e570071	ENSG00000086475.14	chr10:13554354:T:A	chr10	0.033064048179244	Exon
DLPFC	e570506	ENSG00000151474.20	chr10:14190131:C:G	chr10	0.0429838869420441	Exon
DLPFC	e570979	ENSG00000176244.6	chr10:15035512:A:G	chr10	0.0040426281205639	Exon
DLPFC	e570979	ENSG00000176244.6	chr10:15073463:G:A	chr10	0.0047068652552663	Exon
DLPFC	e570979	ENSG00000176244.6	chr10:15037018:G:T	chr10	0.0080923605093716	Exon
DLPFC	e572089	ENSG00000078114.18	chr10:20754877:G:A	chr10	0.0022822473950124	Exon
DLPFC	e572089	ENSG00000078114.18	chr10:20747257:C:T	chr10	0.0030477092776477	Exon
DLPFC	e572089	ENSG00000078114.18	chr10:20751174:G:A	chr10	0.0072928418915757	Exon
DLPFC	e572089	ENSG00000078114.18	chr10:20776588:T:C	chr10	0.0175853980166061	Exon
DLPFC	e572089	ENSG00000078114.18	chr10:20786410:T:C	chr10	0.0180130345349812	Exon
DLPFC	e572089	ENSG00000078114.18	chr10:20744769:T:G	chr10	0.0240317694191802	Exon
DLPFC	e572089	ENSG00000078114.18	chr10:20788706:A:C	chr10	0.032049290154381	Exon
DLPFC	e572089	ENSG00000078114.18	chr10:20750113:T:G	chr10	0.0337198945627194	Exon
DLPFC	e572089	ENSG00000078114.18	chr10:20787378:C:T	chr10	0.0378146050887912	Exon
DLPFC	e572089	ENSG00000078114.18	chr10:20750461:C:T	chr10	0.0402644984107644	Exon
DLPFC	e572089	ENSG00000078114.18	chr10:20750757:A:C	chr10	0.04884203812101	Exon
DLPFC	e573209	ENSG00000099256.18	chr10:24871573:C:T	chr10	0.030741696387192	Exon
DLPFC	e573209	ENSG00000099256.18	chr10:24873342:A:G	chr10	0.030741696387192	Exon
DLPFC	e573209	ENSG00000099256.18	chr10:24874214:T:C	chr10	0.030741696387192	Exon
DLPFC	e573209	ENSG00000099256.18	chr10:24875957:G:A	chr10	0.030741696387192	Exon
DLPFC	e573209	ENSG00000099256.18	chr10:24876436:C:T	chr10	0.030741696387192	Exon
DLPFC	e573209	ENSG00000099256.18	chr10:24876461:C:T	chr10	0.030741696387192	Exon
DLPFC	e573209	ENSG00000099256.18	chr10:24877649:C:T	chr10	0.030741696387192	Exon
DLPFC	e573209	ENSG00000099256.18	chr10:24877899:G:A	chr10	0.030741696387192	Exon
DLPFC	e573209	ENSG00000099256.18	chr10:24879291:G:A	chr10	0.030741696387192	Exon
DLPFC	e573209	ENSG00000099256.18	chr10:24875172:C:T	chr10	0.0416000763971321	Exon
DLPFC	e573209	ENSG00000099256.18	chr10:24874736:A:T	chr10	0.0420225326377297	Exon
DLPFC	e573209	ENSG00000099256.18	chr10:25012035:A:C	chr10	0.045879086716467	Exon
DLPFC	e573256	ENSG00000185875.12	chr10:24543956:C:T	chr10	0.0008071317974049	Exon
DLPFC	e573859	ENSG00000120539.14	chr10:26848405:A:AC	chr10	0.0249893055401701	Exon
DLPFC	e573985	ENSG00000230445.4	chr10:26785083:C:T	chr10	0.0444724175930995	Exon
DLPFC	e574028	ENSG00000099246.16	chr10:28007629:A:G	chr10	0.0306092469800019	Exon
DLPFC	e574028	ENSG00000099246.16	chr10:28011480:G:T	chr10	0.030989201517559	Exon
DLPFC	e574041	ENSG00000099246.16	chr10:28007629:A:G	chr10	0.0289935521393298	Exon
DLPFC	e574041	ENSG00000099246.16	chr10:28011480:G:T	chr10	0.0299608911680515	Exon
DLPFC	e574412	ENSG00000095787.21	chr10:28834603:G:A	chr10	0.042969003131475	Exon
DLPFC	e5753	ENSG00000131697.17	chr1:5786786:G:A	chr1	0.0448652794336246	Exon
DLPFC	e581851	ENSG00000122873.11	chr10:58752643:G:A	chr10	0.0489934589090201	Exon
DLPFC	e581947	ENSG00000237949.1	chr10:58754742:T:C	chr10	0.0227818964947283	Exon
DLPFC	e583846	ENSG00000213025.2	chr10:69033912:T:C	chr10	0.0181550639780491	Exon
DLPFC	e583846	ENSG00000213025.2	chr10:69035843:T:G	chr10	0.0395563332476566	Exon
DLPFC	e585082	ENSG00000042286.14	chr10:70009409:G:A	chr10	0.021437706138379	Exon
DLPFC	e585082	ENSG00000042286.14	chr10:70024751:G:C	chr10	0.021437706138379	Exon
DLPFC	e585082	ENSG00000042286.14	chr10:70025444:A:G	chr10	0.021437706138379	Exon
DLPFC	e585082	ENSG00000042286.14	chr10:70025567:T:C	chr10	0.021437706138379	Exon
DLPFC	e585082	ENSG00000042286.14	chr10:70036860:G:A	chr10	0.021437706138379	Exon
DLPFC	e585082	ENSG00000042286.14	chr10:70015116:A:C	chr10	0.0249018111522598	Exon
DLPFC	e585082	ENSG00000042286.14	chr10:70015591:G:A	chr10	0.0249018111522598	Exon
DLPFC	e585082	ENSG00000042286.14	chr10:70018433:A:AG	chr10	0.0494479395880201	Exon
DLPFC	e585082	ENSG00000042286.14	chr10:70019004:T:C	chr10	0.0494479395880201	Exon
DLPFC	e585091	ENSG00000042286.14	chr10:70009409:G:A	chr10	0.021859407179015	Exon
DLPFC	e585091	ENSG00000042286.14	chr10:70024751:G:C	chr10	0.021859407179015	Exon
DLPFC	e585091	ENSG00000042286.14	chr10:70025444:A:G	chr10	0.021859407179015	Exon
DLPFC	e585091	ENSG00000042286.14	chr10:70025567:T:C	chr10	0.021859407179015	Exon
DLPFC	e585091	ENSG00000042286.14	chr10:70036860:G:A	chr10	0.021859407179015	Exon
DLPFC	e585091	ENSG00000042286.14	chr10:70015116:A:C	chr10	0.0253473800434677	Exon
DLPFC	e585091	ENSG00000042286.14	chr10:70015591:G:A	chr10	0.0253473800434677	Exon
DLPFC	e586099	ENSG00000168209.4	chr10:71811132:A:G	chr10	0.0470982235541941	Exon
DLPFC	e586102	ENSG00000168209.4	chr10:71811132:A:G	chr10	0.0231821032581828	Exon
DLPFC	e586102	ENSG00000168209.4	chr10:71777857:G:A	chr10	0.0451666035197655	Exon
DLPFC	e586624	ENSG00000213551.4	chr10:73619029:G:A	chr10	0.0440839837749713	Exon
DLPFC	e586624	ENSG00000213551.4	chr10:73619146:A:G	chr10	0.0488589416130104	Exon
DLPFC	e588672	ENSG00000156113.21	chr10:77020778:A:T	chr10	0.0262270885045864	Exon
DLPFC	e589126	ENSG00000156113.21	chr10:77423073:T:A	chr10	0.0313923967018421	Exon
DLPFC	e589126	ENSG00000156113.21	chr10:77428960:A:G	chr10	0.04080799161694	Exon
DLPFC	e589126	ENSG00000156113.21	chr10:77422276:T:C	chr10	0.046635016033706	Exon
DLPFC	e590412	ENSG00000165678.20	chr10:83978106:A:G	chr10	0.0083567812939594	Exon
DLPFC	e590412	ENSG00000165678.20	chr10:83967140:GGCT:G	chr10	0.036160177300559	Exon
DLPFC	e590412	ENSG00000165678.20	chr10:83967876:T:A	chr10	0.0412658646623503	Exon
DLPFC	e590412	ENSG00000165678.20	chr10:83967953:A:G	chr10	0.0412658646623503	Exon
DLPFC	e590412	ENSG00000165678.20	chr10:83968133:C:T	chr10	0.0412658646623503	Exon
DLPFC	e590412	ENSG00000165678.20	chr10:83968174:T:A	chr10	0.0412658646623503	Exon
DLPFC	e590412	ENSG00000165678.20	chr10:83968248:T:A	chr10	0.0412658646623503	Exon
DLPFC	e590412	ENSG00000165678.20	chr10:83968630:G:A	chr10	0.0412658646623503	Exon
DLPFC	e590412	ENSG00000165678.20	chr10:83969109:T:C	chr10	0.0412658646623503	Exon
DLPFC	e590412	ENSG00000165678.20	chr10:83969469:G:A	chr10	0.0412658646623503	Exon
DLPFC	e590412	ENSG00000165678.20	chr10:83969626:G:A	chr10	0.0485026401541993	Exon
DLPFC	e590412	ENSG00000165678.20	chr10:83969773:C:A	chr10	0.0485026401541993	Exon
DLPFC	e590412	ENSG00000165678.20	chr10:83970311:G:A	chr10	0.0485026401541993	Exon
DLPFC	e590412	ENSG00000165678.20	chr10:83970947:A:T	chr10	0.0485026401541993	Exon
DLPFC	e590412	ENSG00000165678.20	chr10:83971054:G:A	chr10	0.0485026401541993	Exon
DLPFC	e590412	ENSG00000165678.20	chr10:83971154:G:A	chr10	0.0485026401541993	Exon
DLPFC	e590412	ENSG00000165678.20	chr10:83971285:C:T	chr10	0.0485026401541993	Exon
DLPFC	e591168	ENSG00000224914.2	chr10:87348424:T:C	chr10	0.0024388009584741	Exon
DLPFC	e591168	ENSG00000224914.2	chr10:87345376:T:C	chr10	0.0028852513877806	Exon
DLPFC	e591168	ENSG00000224914.2	chr10:87353905:G:A	chr10	0.012753414602004	Exon
DLPFC	e591168	ENSG00000224914.2	chr10:87211766:A:C	chr10	0.0138030594640766	Exon
DLPFC	e591168	ENSG00000224914.2	chr10:87342302:T:C	chr10	0.0139166400135772	Exon
DLPFC	e591168	ENSG00000224914.2	chr10:87205945:C:T	chr10	0.0167849810892354	Exon
DLPFC	e591168	ENSG00000224914.2	chr10:87208409:C:T	chr10	0.0235361697599636	Exon
DLPFC	e591682	ENSG00000138135.6	chr10:88969416:T:A	chr10	0.0494414743348118	Exon
DLPFC	e591692	ENSG00000107798.17	chr10:89105833:T:G	chr10	0.0298402530248106	Exon
DLPFC	e591692	ENSG00000107798.17	chr10:89106388:G:C	chr10	0.0347385879941886	Exon
DLPFC	e591709	ENSG00000107798.17	chr10:89105833:T:G	chr10	0.0298975766935389	Exon
DLPFC	e591709	ENSG00000107798.17	chr10:89106388:G:C	chr10	0.0347947155780509	Exon
DLPFC	e592167	ENSG00000119938.8	chr10:91310191:T:C	chr10	0.0117644784073634	Exon
DLPFC	e59254	ENSG00000116830.11	chr1:117269832:G:A	chr1	0.0227581136392948	Exon
DLPFC	e592890	ENSG00000148690.11	chr10:93724487:A:G	chr10	0.0082616583144152	Exon
DLPFC	e592890	ENSG00000148690.11	chr10:93669250:T:C	chr10	0.0177128100642621	Exon
DLPFC	e592890	ENSG00000148690.11	chr10:93674940:T:C	chr10	0.0177128100642621	Exon
DLPFC	e592890	ENSG00000148690.11	chr10:93679207:C:A	chr10	0.0177128100642621	Exon
DLPFC	e592890	ENSG00000148690.11	chr10:93680483:C:A	chr10	0.0177128100642621	Exon
DLPFC	e592890	ENSG00000148690.11	chr10:93681515:G:A	chr10	0.0177128100642621	Exon
DLPFC	e592890	ENSG00000148690.11	chr10:93682380:G:A	chr10	0.0177128100642621	Exon
DLPFC	e592890	ENSG00000148690.11	chr10:93683887:C:T	chr10	0.0177128100642621	Exon
DLPFC	e592890	ENSG00000148690.11	chr10:93689277:T:A	chr10	0.0177128100642621	Exon
DLPFC	e592890	ENSG00000148690.11	chr10:93689502:G:A	chr10	0.0177128100642621	Exon
DLPFC	e592890	ENSG00000148690.11	chr10:93730049:C:A	chr10	0.0182611798735147	Exon
DLPFC	e592890	ENSG00000148690.11	chr10:93693689:T:C	chr10	0.0202766396679831	Exon
DLPFC	e592890	ENSG00000148690.11	chr10:93712441:C:G	chr10	0.0253464942679095	Exon
DLPFC	e592890	ENSG00000148690.11	chr10:93748968:A:C	chr10	0.0372769469289471	Exon
DLPFC	e593681	ENSG00000234026.1	chr10:95500491:T:C	chr10	0.0310465493082538	Exon
DLPFC	e59484	ENSG00000065183.15	chr1:117572375:C:T	chr1	0.0024337705842468	Exon
DLPFC	e596360	ENSG00000119946.10	chr10:98970404:A:G	chr10	0.0347563666114973	Exon
DLPFC	e596819	ENSG00000099194.5	chr10:100638628:G:A	chr10	0.0069616702983893	Exon
DLPFC	e598828	ENSG00000166275.15	chr10:102476221:C:T	chr10	0.0370701106172123	Exon
DLPFC	e598828	ENSG00000166275.15	chr10:102465559:C:G	chr10	0.0460675313148001	Exon
DLPFC	e602856	ENSG00000165650.11	chr10:117544545:T:C	chr10	0.0110141526860845	Exon
DLPFC	e602856	ENSG00000165650.11	chr10:117544804:G:C	chr10	0.0110141526860845	Exon
DLPFC	e602856	ENSG00000165650.11	chr10:117564036:G:T	chr10	0.0118119098342672	Exon
DLPFC	e602856	ENSG00000165650.11	chr10:117544008:A:G	chr10	0.0156977148515561	Exon
DLPFC	e602856	ENSG00000165650.11	chr10:117553685:A:G	chr10	0.018824351502569	Exon
DLPFC	e602856	ENSG00000165650.11	chr10:117556647:C:T	chr10	0.0205706709635392	Exon
DLPFC	e602856	ENSG00000165650.11	chr10:117542192:T:G	chr10	0.0349282565122896	Exon
DLPFC	e602856	ENSG00000165650.11	chr10:117564647:AGCACGCGCCGGG:A	chr10	0.0363449881731511	Exon
DLPFC	e602856	ENSG00000165650.11	chr10:117544007:C:A	chr10	0.0469888930220103	Exon
DLPFC	e603146	ENSG00000119979.16	chr10:119430601:T:C	chr10	0.003984235369228	Exon
DLPFC	e603646	ENSG00000227165.7	chr10:120484796:T:C	chr10	0.0427909916047738	Exon
DLPFC	e603646	ENSG00000227165.7	chr10:120487727:G:T	chr10	0.0483945404117501	Exon
DLPFC	e603786	ENSG00000120008.15	chr10:120990417:A:G	chr10	0.0323911130012345	Exon
DLPFC	e604165	ENSG00000107669.17	chr10:121512782:G:A	chr10	0.0274390452249192	Exon
DLPFC	e604210	ENSG00000107669.17	chr10:121512782:G:A	chr10	0.0273879955070581	Exon
DLPFC	e604730	ENSG00000107679.14	chr10:122777071:C:G	chr10	0.0279723952305865	Exon
DLPFC	e604730	ENSG00000107679.14	chr10:122778328:G:A	chr10	0.0322527224271584	Exon
DLPFC	e604743	ENSG00000166033.11	chr10:122375287:G:C	chr10	0.0423875944971694	Exon
DLPFC	e604749	ENSG00000166033.11	chr10:122375287:G:C	chr10	0.042457966377032	Exon
DLPFC	e605563	ENSG00000107902.13	chr10:125050460:A:G	chr10	0.0305174844827834	Exon
DLPFC	e605580	ENSG00000107902.13	chr10:124120252:TGTG:T	chr10	0.0394966333306595	Exon
DLPFC	e605581	ENSG00000107902.13	chr10:124245836:A:G	chr10	0.0487219850088498	Exon
DLPFC	e605628	ENSG00000203791.14	chr10:124785631:C:T	chr10	0.0070275651406979	Exon
DLPFC	e605628	ENSG00000203791.14	chr10:124758023:A:G	chr10	0.013271623793678	Exon
DLPFC	e605628	ENSG00000203791.14	chr10:124780436:G:A	chr10	0.013271623793678	Exon
DLPFC	e605628	ENSG00000203791.14	chr10:124795986:G:A	chr10	0.0390045571531292	Exon
DLPFC	e605628	ENSG00000203791.14	chr10:124870301:A:T	chr10	0.0401549330075284	Exon
DLPFC	e605628	ENSG00000203791.14	chr10:124738468:G:T	chr10	0.0415817483025485	Exon
DLPFC	e605628	ENSG00000203791.14	chr10:124742712:G:C	chr10	0.0417057054664658	Exon
DLPFC	e605628	ENSG00000203791.14	chr10:124863850:G:GC	chr10	0.0459417117322724	Exon
DLPFC	e605628	ENSG00000203791.14	chr10:124863792:G:A	chr10	0.049283992661958	Exon
DLPFC	e605628	ENSG00000203791.14	chr10:124863879:T:C	chr10	0.049283992661958	Exon
DLPFC	e605628	ENSG00000203791.14	chr10:124864887:G:C	chr10	0.049283992661958	Exon
DLPFC	e606175	ENSG00000188690.12	chr10:126159172:C:T	chr10	0.0464724332190747	Exon
DLPFC	e607005	ENSG00000176171.11	chr10:131558154:A:G	chr10	0.0191624301048922	Exon
DLPFC	e607005	ENSG00000176171.11	chr10:131558788:T:C	chr10	0.03156470190956	Exon
DLPFC	e607010	ENSG00000176171.11	chr10:131558154:A:G	chr10	0.0377681129327655	Exon
DLPFC	e607155	ENSG00000148814.17	chr10:132067563:T:C	chr10	0.0334408008407713	Exon
DLPFC	e607163	ENSG00000148814.17	chr10:132067563:T:C	chr10	0.0432040744431896	Exon
DLPFC	e607468	ENSG00000171798.17	chr10:132991445:T:G	chr10	0.0248910203436994	Exon
DLPFC	e607468	ENSG00000171798.17	chr10:132985280:A:G	chr10	0.0257774736996756	Exon
DLPFC	e607468	ENSG00000171798.17	chr10:132985275:C:G	chr10	0.0258814283421909	Exon
DLPFC	e607479	ENSG00000171798.17	chr10:133157747:C:G	chr10	0.0488194253830926	Exon
DLPFC	e607805	ENSG00000130643.8	chr10:133372413:G:A	chr10	0.0381195680351613	Exon
DLPFC	e608646	ENSG00000185201.16	chr11:458441:G:C	chr11	0.0009981703121523	Exon
DLPFC	e608646	ENSG00000185201.16	chr11:458595:G:A	chr11	0.0010543909443402	Exon
DLPFC	e608646	ENSG00000185201.16	chr11:462684:C:T	chr11	0.0010543909443402	Exon
DLPFC	e608646	ENSG00000185201.16	chr11:467689:C:A	chr11	0.0010543909443402	Exon
DLPFC	e608646	ENSG00000185201.16	chr11:457879:C:T	chr11	0.0011982044986427	Exon
DLPFC	e608646	ENSG00000185201.16	chr11:460765:A:G	chr11	0.0011982044986427	Exon
DLPFC	e608646	ENSG00000185201.16	chr11:462855:G:A	chr11	0.0011982044986427	Exon
DLPFC	e608646	ENSG00000185201.16	chr11:465763:C:A	chr11	0.0011982044986427	Exon
DLPFC	e608646	ENSG00000185201.16	chr11:466032:A:T	chr11	0.0011982044986427	Exon
DLPFC	e608646	ENSG00000185201.16	chr11:467368:A:G	chr11	0.0011982044986427	Exon
DLPFC	e608646	ENSG00000185201.16	chr11:547501:T:C	chr11	0.0035132301307843	Exon
DLPFC	e608646	ENSG00000185201.16	chr11:547502:G:A	chr11	0.0035132301307843	Exon
DLPFC	e608646	ENSG00000185201.16	chr11:548485:G:T	chr11	0.0035132301307843	Exon
DLPFC	e608646	ENSG00000185201.16	chr11:543135:AC:A	chr11	0.0052691270823879	Exon
DLPFC	e608646	ENSG00000185201.16	chr11:539058:C:T	chr11	0.0062777306872946	Exon
DLPFC	e608646	ENSG00000185201.16	chr11:531572:G:A	chr11	0.0084170114392934	Exon
DLPFC	e608646	ENSG00000185201.16	chr11:532923:A:C	chr11	0.0084170114392934	Exon
DLPFC	e608646	ENSG00000185201.16	chr11:534409:GCCCAGC:G	chr11	0.0084170114392934	Exon
DLPFC	e608646	ENSG00000185201.16	chr11:535798:G:A	chr11	0.0084170114392934	Exon
DLPFC	e608646	ENSG00000185201.16	chr11:537120:C:T	chr11	0.0084170114392934	Exon
DLPFC	e608646	ENSG00000185201.16	chr11:537502:C:T	chr11	0.0084170114392934	Exon
DLPFC	e608646	ENSG00000185201.16	chr11:489537:C:T	chr11	0.0098006658493786	Exon
DLPFC	e608646	ENSG00000185201.16	chr11:502371:G:A	chr11	0.0116758264695761	Exon
DLPFC	e608646	ENSG00000185201.16	chr11:545700:G:A	chr11	0.0123274152141494	Exon
DLPFC	e608646	ENSG00000185201.16	chr11:473300:G:T	chr11	0.0129189101750381	Exon
DLPFC	e608646	ENSG00000185201.16	chr11:477623:C:T	chr11	0.0129189101750381	Exon
DLPFC	e608646	ENSG00000185201.16	chr11:484469:C:T	chr11	0.0129189101750381	Exon
DLPFC	e608646	ENSG00000185201.16	chr11:487101:C:T	chr11	0.0129189101750381	Exon
DLPFC	e608646	ENSG00000185201.16	chr11:487201:T:C	chr11	0.0129189101750381	Exon
DLPFC	e608646	ENSG00000185201.16	chr11:492057:C:T	chr11	0.0129189101750381	Exon
DLPFC	e608646	ENSG00000185201.16	chr11:494138:C:G	chr11	0.0129189101750381	Exon
DLPFC	e608646	ENSG00000185201.16	chr11:494141:T:C	chr11	0.0129189101750381	Exon
DLPFC	e608646	ENSG00000185201.16	chr11:494662:G:A	chr11	0.0129189101750381	Exon
DLPFC	e608646	ENSG00000185201.16	chr11:495699:A:C	chr11	0.0129189101750381	Exon
DLPFC	e608646	ENSG00000185201.16	chr11:495892:C:G	chr11	0.0129189101750381	Exon
DLPFC	e608646	ENSG00000185201.16	chr11:501468:G:A	chr11	0.0129189101750381	Exon
DLPFC	e608646	ENSG00000185201.16	chr11:502129:ACTGGATGTCCAGGCT:A	chr11	0.0129189101750381	Exon
DLPFC	e608646	ENSG00000185201.16	chr11:502754:GC:G	chr11	0.0129189101750381	Exon
DLPFC	e608646	ENSG00000185201.16	chr11:503385:C:G	chr11	0.0129189101750381	Exon
DLPFC	e608646	ENSG00000185201.16	chr11:503710:C:T	chr11	0.0129189101750381	Exon
DLPFC	e608646	ENSG00000185201.16	chr11:504411:C:G	chr11	0.0129189101750381	Exon
DLPFC	e608646	ENSG00000185201.16	chr11:504578:G:GC	chr11	0.0129189101750381	Exon
DLPFC	e608646	ENSG00000185201.16	chr11:505025:T:A	chr11	0.0129189101750381	Exon
DLPFC	e608646	ENSG00000185201.16	chr11:505780:T:C	chr11	0.0129189101750381	Exon
DLPFC	e608646	ENSG00000185201.16	chr11:506229:C:T	chr11	0.0129189101750381	Exon
DLPFC	e608646	ENSG00000185201.16	chr11:506442:G:T	chr11	0.0129189101750381	Exon
DLPFC	e608646	ENSG00000185201.16	chr11:506596:C:T	chr11	0.0129189101750381	Exon
DLPFC	e608646	ENSG00000185201.16	chr11:508720:C:T	chr11	0.0129189101750381	Exon
DLPFC	e608646	ENSG00000185201.16	chr11:511707:T:G	chr11	0.0129189101750381	Exon
DLPFC	e608646	ENSG00000185201.16	chr11:512973:T:G	chr11	0.0129189101750381	Exon
DLPFC	e608646	ENSG00000185201.16	chr11:515224:G:A	chr11	0.0129189101750381	Exon
DLPFC	e608646	ENSG00000185201.16	chr11:515451:T:TTATC	chr11	0.0129189101750381	Exon
DLPFC	e608646	ENSG00000185201.16	chr11:517039:G:A	chr11	0.0129189101750381	Exon
DLPFC	e608646	ENSG00000185201.16	chr11:517173:G:A	chr11	0.0129189101750381	Exon
DLPFC	e608646	ENSG00000185201.16	chr11:517348:G:T	chr11	0.0129189101750381	Exon
DLPFC	e608646	ENSG00000185201.16	chr11:517473:G:T	chr11	0.0129189101750381	Exon
DLPFC	e608646	ENSG00000185201.16	chr11:518280:C:T	chr11	0.0129189101750381	Exon
DLPFC	e608646	ENSG00000185201.16	chr11:518306:G:C	chr11	0.0129189101750381	Exon
DLPFC	e608646	ENSG00000185201.16	chr11:518509:G:A	chr11	0.0129189101750381	Exon
DLPFC	e608646	ENSG00000185201.16	chr11:496541:C:T	chr11	0.0130720466381861	Exon
DLPFC	e608646	ENSG00000185201.16	chr11:524371:C:T	chr11	0.0135275234828484	Exon
DLPFC	e608646	ENSG00000185201.16	chr11:478147:A:C	chr11	0.0138591216292052	Exon
DLPFC	e608646	ENSG00000185201.16	chr11:486076:G:A	chr11	0.0138591216292052	Exon
DLPFC	e608646	ENSG00000185201.16	chr11:487136:G:A	chr11	0.0138591216292052	Exon
DLPFC	e608646	ENSG00000185201.16	chr11:496050:TC:T	chr11	0.0138591216292052	Exon
DLPFC	e608646	ENSG00000185201.16	chr11:501429:G:A	chr11	0.0138591216292052	Exon
DLPFC	e608646	ENSG00000185201.16	chr11:486414:G:A	chr11	0.0155238195667627	Exon
DLPFC	e608646	ENSG00000185201.16	chr11:535445:AGGGCCG:A	chr11	0.016194052655487	Exon
DLPFC	e608646	ENSG00000185201.16	chr11:491334:A:C	chr11	0.0180673772873443	Exon
DLPFC	e608646	ENSG00000185201.16	chr11:433568:G:A	chr11	0.0189990921006503	Exon
DLPFC	e608646	ENSG00000185201.16	chr11:526356:G:A	chr11	0.0196076879173397	Exon
DLPFC	e608646	ENSG00000185201.16	chr11:526702:C:T	chr11	0.0196076879173397	Exon
DLPFC	e608646	ENSG00000185201.16	chr11:526703:C:G	chr11	0.0196076879173397	Exon
DLPFC	e608646	ENSG00000185201.16	chr11:526707:T:C	chr11	0.0196076879173397	Exon
DLPFC	e608646	ENSG00000185201.16	chr11:527129:G:A	chr11	0.0196076879173397	Exon
DLPFC	e608646	ENSG00000185201.16	chr11:449818:C:G	chr11	0.0197868460409206	Exon
DLPFC	e608646	ENSG00000185201.16	chr11:497151:A:G	chr11	0.0211725165609024	Exon
DLPFC	e608646	ENSG00000185201.16	chr11:521462:C:T	chr11	0.0211913977330609	Exon
DLPFC	e608646	ENSG00000185201.16	chr11:498976:T:C	chr11	0.0215969425958247	Exon
DLPFC	e608646	ENSG00000185201.16	chr11:540005:C:T	chr11	0.0231230707048444	Exon
DLPFC	e608646	ENSG00000185201.16	chr11:518808:T:C	chr11	0.0233193089753228	Exon
DLPFC	e608646	ENSG00000185201.16	chr11:494510:T:C	chr11	0.0237477196272795	Exon
DLPFC	e608646	ENSG00000185201.16	chr11:492617:G:A	chr11	0.028260366580911	Exon
DLPFC	e608646	ENSG00000185201.16	chr11:437401:C:G	chr11	0.028402503559353	Exon
DLPFC	e608646	ENSG00000185201.16	chr11:437559:C:T	chr11	0.028402503559353	Exon
DLPFC	e608646	ENSG00000185201.16	chr11:438459:T:C	chr11	0.0334326525836582	Exon
DLPFC	e608646	ENSG00000185201.16	chr11:431834:A:G	chr11	0.035261588613926	Exon
DLPFC	e608646	ENSG00000185201.16	chr11:433135:T:C	chr11	0.035261588613926	Exon
DLPFC	e608646	ENSG00000185201.16	chr11:438939:G:C	chr11	0.0372520421239146	Exon
DLPFC	e608646	ENSG00000185201.16	chr11:439073:A:G	chr11	0.0372520421239146	Exon
DLPFC	e608646	ENSG00000185201.16	chr11:436154:A:G	chr11	0.0387044812795949	Exon
DLPFC	e608646	ENSG00000185201.16	chr11:526184:G:C	chr11	0.0433387323684084	Exon
DLPFC	e608646	ENSG00000185201.16	chr11:437088:T:C	chr11	0.0484506364283267	Exon
DLPFC	e608647	ENSG00000185201.16	chr11:458441:G:C	chr11	0.0073786277713027	Exon
DLPFC	e608647	ENSG00000185201.16	chr11:457879:C:T	chr11	0.0080581189942426	Exon
DLPFC	e608647	ENSG00000185201.16	chr11:460765:A:G	chr11	0.0080581189942426	Exon
DLPFC	e608647	ENSG00000185201.16	chr11:462855:G:A	chr11	0.0080581189942426	Exon
DLPFC	e608647	ENSG00000185201.16	chr11:465763:C:A	chr11	0.0080581189942426	Exon
DLPFC	e608647	ENSG00000185201.16	chr11:466032:A:T	chr11	0.0080581189942426	Exon
DLPFC	e608647	ENSG00000185201.16	chr11:467368:A:G	chr11	0.0080581189942426	Exon
DLPFC	e608647	ENSG00000185201.16	chr11:458595:G:A	chr11	0.0100749423407474	Exon
DLPFC	e608647	ENSG00000185201.16	chr11:462684:C:T	chr11	0.0100749423407474	Exon
DLPFC	e608647	ENSG00000185201.16	chr11:467689:C:A	chr11	0.0100749423407474	Exon
DLPFC	e608647	ENSG00000185201.16	chr11:540005:C:T	chr11	0.0126575081902502	Exon
DLPFC	e608647	ENSG00000185201.16	chr11:433568:G:A	chr11	0.0228226841917389	Exon
DLPFC	e608647	ENSG00000185201.16	chr11:539058:C:T	chr11	0.0228573409334324	Exon
DLPFC	e608647	ENSG00000185201.16	chr11:543135:AC:A	chr11	0.0265525190508492	Exon
DLPFC	e608647	ENSG00000185201.16	chr11:437401:C:G	chr11	0.0350514593031727	Exon
DLPFC	e608647	ENSG00000185201.16	chr11:437559:C:T	chr11	0.0350514593031727	Exon
DLPFC	e608647	ENSG00000185201.16	chr11:449818:C:G	chr11	0.0370590851133826	Exon
DLPFC	e608647	ENSG00000185201.16	chr11:531572:G:A	chr11	0.0374628398985001	Exon
DLPFC	e608647	ENSG00000185201.16	chr11:532923:A:C	chr11	0.0374628398985001	Exon
DLPFC	e608647	ENSG00000185201.16	chr11:534409:GCCCAGC:G	chr11	0.0374628398985001	Exon
DLPFC	e608647	ENSG00000185201.16	chr11:535798:G:A	chr11	0.0374628398985001	Exon
DLPFC	e608647	ENSG00000185201.16	chr11:537120:C:T	chr11	0.0374628398985001	Exon
DLPFC	e608647	ENSG00000185201.16	chr11:537502:C:T	chr11	0.0374628398985001	Exon
DLPFC	e608647	ENSG00000185201.16	chr11:489537:C:T	chr11	0.0390705930380374	Exon
DLPFC	e608647	ENSG00000185201.16	chr11:438459:T:C	chr11	0.045820605010212	Exon
DLPFC	e608647	ENSG00000185201.16	chr11:496193:T:G	chr11	0.0459044631330328	Exon
DLPFC	e608647	ENSG00000185201.16	chr11:547501:T:C	chr11	0.047153998151427	Exon
DLPFC	e608647	ENSG00000185201.16	chr11:547502:G:A	chr11	0.047153998151427	Exon
DLPFC	e608647	ENSG00000185201.16	chr11:548485:G:T	chr11	0.047153998151427	Exon
DLPFC	e608647	ENSG00000185201.16	chr11:436154:A:G	chr11	0.0479709590483267	Exon
DLPFC	e608647	ENSG00000185201.16	chr11:524371:C:T	chr11	0.0486619035184247	Exon
DLPFC	e608647	ENSG00000185201.16	chr11:473300:G:T	chr11	0.0498039979900083	Exon
DLPFC	e608647	ENSG00000185201.16	chr11:477623:C:T	chr11	0.0498039979900083	Exon
DLPFC	e608647	ENSG00000185201.16	chr11:484469:C:T	chr11	0.0498039979900083	Exon
DLPFC	e608647	ENSG00000185201.16	chr11:487101:C:T	chr11	0.0498039979900083	Exon
DLPFC	e608647	ENSG00000185201.16	chr11:487201:T:C	chr11	0.0498039979900083	Exon
DLPFC	e608647	ENSG00000185201.16	chr11:492057:C:T	chr11	0.0498039979900083	Exon
DLPFC	e608647	ENSG00000185201.16	chr11:494138:C:G	chr11	0.0498039979900083	Exon
DLPFC	e608647	ENSG00000185201.16	chr11:494141:T:C	chr11	0.0498039979900083	Exon
DLPFC	e608647	ENSG00000185201.16	chr11:494662:G:A	chr11	0.0498039979900083	Exon
DLPFC	e608647	ENSG00000185201.16	chr11:495699:A:C	chr11	0.0498039979900083	Exon
DLPFC	e608647	ENSG00000185201.16	chr11:495892:C:G	chr11	0.0498039979900083	Exon
DLPFC	e608647	ENSG00000185201.16	chr11:501468:G:A	chr11	0.0498039979900083	Exon
DLPFC	e608647	ENSG00000185201.16	chr11:502129:ACTGGATGTCCAGGCT:A	chr11	0.0498039979900083	Exon
DLPFC	e608647	ENSG00000185201.16	chr11:502754:GC:G	chr11	0.0498039979900083	Exon
DLPFC	e608647	ENSG00000185201.16	chr11:503385:C:G	chr11	0.0498039979900083	Exon
DLPFC	e608647	ENSG00000185201.16	chr11:503710:C:T	chr11	0.0498039979900083	Exon
DLPFC	e608647	ENSG00000185201.16	chr11:504411:C:G	chr11	0.0498039979900083	Exon
DLPFC	e608647	ENSG00000185201.16	chr11:504578:G:GC	chr11	0.0498039979900083	Exon
DLPFC	e608647	ENSG00000185201.16	chr11:505025:T:A	chr11	0.0498039979900083	Exon
DLPFC	e608647	ENSG00000185201.16	chr11:505780:T:C	chr11	0.0498039979900083	Exon
DLPFC	e608647	ENSG00000185201.16	chr11:506229:C:T	chr11	0.0498039979900083	Exon
DLPFC	e608647	ENSG00000185201.16	chr11:506442:G:T	chr11	0.0498039979900083	Exon
DLPFC	e608647	ENSG00000185201.16	chr11:506596:C:T	chr11	0.0498039979900083	Exon
DLPFC	e608647	ENSG00000185201.16	chr11:508720:C:T	chr11	0.0498039979900083	Exon
DLPFC	e608647	ENSG00000185201.16	chr11:511707:T:G	chr11	0.0498039979900083	Exon
DLPFC	e608647	ENSG00000185201.16	chr11:512973:T:G	chr11	0.0498039979900083	Exon
DLPFC	e608647	ENSG00000185201.16	chr11:515224:G:A	chr11	0.0498039979900083	Exon
DLPFC	e608647	ENSG00000185201.16	chr11:515451:T:TTATC	chr11	0.0498039979900083	Exon
DLPFC	e608647	ENSG00000185201.16	chr11:517039:G:A	chr11	0.0498039979900083	Exon
DLPFC	e608647	ENSG00000185201.16	chr11:517173:G:A	chr11	0.0498039979900083	Exon
DLPFC	e608647	ENSG00000185201.16	chr11:517348:G:T	chr11	0.0498039979900083	Exon
DLPFC	e608647	ENSG00000185201.16	chr11:517473:G:T	chr11	0.0498039979900083	Exon
DLPFC	e608647	ENSG00000185201.16	chr11:518280:C:T	chr11	0.0498039979900083	Exon
DLPFC	e608647	ENSG00000185201.16	chr11:518306:G:C	chr11	0.0498039979900083	Exon
DLPFC	e608647	ENSG00000185201.16	chr11:518509:G:A	chr11	0.0498039979900083	Exon
DLPFC	e608647	ENSG00000185201.16	chr11:431834:A:G	chr11	0.0499171879137446	Exon
DLPFC	e608647	ENSG00000185201.16	chr11:433135:T:C	chr11	0.0499171879137446	Exon
DLPFC	e608647	ENSG00000185201.16	chr11:433617:T:C	chr11	0.0499462715381294	Exon
DLPFC	e608649	ENSG00000185201.16	chr11:458441:G:C	chr11	0.0073777259966603	Exon
DLPFC	e608649	ENSG00000185201.16	chr11:457879:C:T	chr11	0.0080569231434425	Exon
DLPFC	e608649	ENSG00000185201.16	chr11:460765:A:G	chr11	0.0080569231434425	Exon
DLPFC	e608649	ENSG00000185201.16	chr11:462855:G:A	chr11	0.0080569231434425	Exon
DLPFC	e608649	ENSG00000185201.16	chr11:465763:C:A	chr11	0.0080569231434425	Exon
DLPFC	e608649	ENSG00000185201.16	chr11:466032:A:T	chr11	0.0080569231434425	Exon
DLPFC	e608649	ENSG00000185201.16	chr11:467368:A:G	chr11	0.0080569231434425	Exon
DLPFC	e608649	ENSG00000185201.16	chr11:458595:G:A	chr11	0.0100740863729679	Exon
DLPFC	e608649	ENSG00000185201.16	chr11:462684:C:T	chr11	0.0100740863729679	Exon
DLPFC	e608649	ENSG00000185201.16	chr11:467689:C:A	chr11	0.0100740863729679	Exon
DLPFC	e608649	ENSG00000185201.16	chr11:540005:C:T	chr11	0.0126623540191562	Exon
DLPFC	e608649	ENSG00000185201.16	chr11:539058:C:T	chr11	0.0228586399369578	Exon
DLPFC	e608649	ENSG00000185201.16	chr11:433568:G:A	chr11	0.0228645063865857	Exon
DLPFC	e608649	ENSG00000185201.16	chr11:543135:AC:A	chr11	0.0265536535354101	Exon
DLPFC	e608649	ENSG00000185201.16	chr11:437401:C:G	chr11	0.0351107756389262	Exon
DLPFC	e608649	ENSG00000185201.16	chr11:437559:C:T	chr11	0.0351107756389262	Exon
DLPFC	e608649	ENSG00000185201.16	chr11:449818:C:G	chr11	0.0371207559540399	Exon
DLPFC	e608649	ENSG00000185201.16	chr11:531572:G:A	chr11	0.0374624590869604	Exon
DLPFC	e608649	ENSG00000185201.16	chr11:532923:A:C	chr11	0.0374624590869604	Exon
DLPFC	e608649	ENSG00000185201.16	chr11:534409:GCCCAGC:G	chr11	0.0374624590869604	Exon
DLPFC	e608649	ENSG00000185201.16	chr11:535798:G:A	chr11	0.0374624590869604	Exon
DLPFC	e608649	ENSG00000185201.16	chr11:537120:C:T	chr11	0.0374624590869604	Exon
DLPFC	e608649	ENSG00000185201.16	chr11:537502:C:T	chr11	0.0374624590869604	Exon
DLPFC	e608649	ENSG00000185201.16	chr11:489537:C:T	chr11	0.0390664445450901	Exon
DLPFC	e608649	ENSG00000185201.16	chr11:438459:T:C	chr11	0.0458980900330313	Exon
DLPFC	e608649	ENSG00000185201.16	chr11:496193:T:G	chr11	0.045905485368831	Exon
DLPFC	e608649	ENSG00000185201.16	chr11:547501:T:C	chr11	0.0472724910855446	Exon
DLPFC	e608649	ENSG00000185201.16	chr11:547502:G:A	chr11	0.0472724910855446	Exon
DLPFC	e608649	ENSG00000185201.16	chr11:548485:G:T	chr11	0.0472724910855446	Exon
DLPFC	e608649	ENSG00000185201.16	chr11:436154:A:G	chr11	0.0480352819780492	Exon
DLPFC	e608649	ENSG00000185201.16	chr11:524371:C:T	chr11	0.0486496491077	Exon
DLPFC	e608649	ENSG00000185201.16	chr11:473300:G:T	chr11	0.0497988619625591	Exon
DLPFC	e608649	ENSG00000185201.16	chr11:477623:C:T	chr11	0.0497988619625591	Exon
DLPFC	e608649	ENSG00000185201.16	chr11:484469:C:T	chr11	0.0497988619625591	Exon
DLPFC	e608649	ENSG00000185201.16	chr11:487101:C:T	chr11	0.0497988619625591	Exon
DLPFC	e608649	ENSG00000185201.16	chr11:487201:T:C	chr11	0.0497988619625591	Exon
DLPFC	e608649	ENSG00000185201.16	chr11:492057:C:T	chr11	0.0497988619625591	Exon
DLPFC	e608649	ENSG00000185201.16	chr11:494138:C:G	chr11	0.0497988619625591	Exon
DLPFC	e608649	ENSG00000185201.16	chr11:494141:T:C	chr11	0.0497988619625591	Exon
DLPFC	e608649	ENSG00000185201.16	chr11:494662:G:A	chr11	0.0497988619625591	Exon
DLPFC	e608649	ENSG00000185201.16	chr11:495699:A:C	chr11	0.0497988619625591	Exon
DLPFC	e608649	ENSG00000185201.16	chr11:495892:C:G	chr11	0.0497988619625591	Exon
DLPFC	e608649	ENSG00000185201.16	chr11:501468:G:A	chr11	0.0497988619625591	Exon
DLPFC	e608649	ENSG00000185201.16	chr11:502129:ACTGGATGTCCAGGCT:A	chr11	0.0497988619625591	Exon
DLPFC	e608649	ENSG00000185201.16	chr11:502754:GC:G	chr11	0.0497988619625591	Exon
DLPFC	e608649	ENSG00000185201.16	chr11:503385:C:G	chr11	0.0497988619625591	Exon
DLPFC	e608649	ENSG00000185201.16	chr11:503710:C:T	chr11	0.0497988619625591	Exon
DLPFC	e608649	ENSG00000185201.16	chr11:504411:C:G	chr11	0.0497988619625591	Exon
DLPFC	e608649	ENSG00000185201.16	chr11:504578:G:GC	chr11	0.0497988619625591	Exon
DLPFC	e608649	ENSG00000185201.16	chr11:505025:T:A	chr11	0.0497988619625591	Exon
DLPFC	e608649	ENSG00000185201.16	chr11:505780:T:C	chr11	0.0497988619625591	Exon
DLPFC	e608649	ENSG00000185201.16	chr11:506229:C:T	chr11	0.0497988619625591	Exon
DLPFC	e608649	ENSG00000185201.16	chr11:506442:G:T	chr11	0.0497988619625591	Exon
DLPFC	e608649	ENSG00000185201.16	chr11:506596:C:T	chr11	0.0497988619625591	Exon
DLPFC	e608649	ENSG00000185201.16	chr11:508720:C:T	chr11	0.0497988619625591	Exon
DLPFC	e608649	ENSG00000185201.16	chr11:511707:T:G	chr11	0.0497988619625591	Exon
DLPFC	e608649	ENSG00000185201.16	chr11:512973:T:G	chr11	0.0497988619625591	Exon
DLPFC	e608649	ENSG00000185201.16	chr11:515224:G:A	chr11	0.0497988619625591	Exon
DLPFC	e608649	ENSG00000185201.16	chr11:515451:T:TTATC	chr11	0.0497988619625591	Exon
DLPFC	e608649	ENSG00000185201.16	chr11:517039:G:A	chr11	0.0497988619625591	Exon
DLPFC	e608649	ENSG00000185201.16	chr11:517173:G:A	chr11	0.0497988619625591	Exon
DLPFC	e608649	ENSG00000185201.16	chr11:517348:G:T	chr11	0.0497988619625591	Exon
DLPFC	e608649	ENSG00000185201.16	chr11:517473:G:T	chr11	0.0497988619625591	Exon
DLPFC	e608649	ENSG00000185201.16	chr11:518280:C:T	chr11	0.0497988619625591	Exon
DLPFC	e608649	ENSG00000185201.16	chr11:518306:G:C	chr11	0.0497988619625591	Exon
DLPFC	e608649	ENSG00000185201.16	chr11:518509:G:A	chr11	0.0497988619625591	Exon
DLPFC	e608649	ENSG00000185201.16	chr11:431834:A:G	chr11	0.0499812241891766	Exon
DLPFC	e608649	ENSG00000185201.16	chr11:433135:T:C	chr11	0.0499812241891766	Exon
DLPFC	e609330	ENSG00000099849.14	chr11:299091:G:C	chr11	0.0426615171219672	Exon
DLPFC	e609330	ENSG00000099849.14	chr11:805234:G:A	chr11	0.0488600772624795	Exon
DLPFC	e609330	ENSG00000099849.14	chr11:805578:G:T	chr11	0.0488600772624795	Exon
DLPFC	e609330	ENSG00000099849.14	chr11:805589:G:A	chr11	0.0488600772624795	Exon
DLPFC	e609334	ENSG00000099849.14	chr11:299091:G:C	chr11	0.0447593508846332	Exon
DLPFC	e609338	ENSG00000099849.14	chr11:299091:G:C	chr11	0.040559315842923	Exon
DLPFC	e609338	ENSG00000099849.14	chr11:805234:G:A	chr11	0.0472084820085633	Exon
DLPFC	e609338	ENSG00000099849.14	chr11:805578:G:T	chr11	0.0472084820085633	Exon
DLPFC	e609338	ENSG00000099849.14	chr11:805589:G:A	chr11	0.0472084820085633	Exon
DLPFC	e610008	ENSG00000177042.14	chr11:322722:C:T	chr11	0.0278254663283591	Exon
DLPFC	e610176	ENSG00000184524.5	chr11:517369:T:C	chr11	0.0351105916066176	Exon
DLPFC	e610683	ENSG00000177697.17	chr11:885253:G:A	chr11	0.0230879469567853	Exon
DLPFC	e610683	ENSG00000177697.17	chr11:885685:T:C	chr11	0.0230879469567853	Exon
DLPFC	e610683	ENSG00000177697.17	chr11:888957:G:A	chr11	0.0239054257290907	Exon
DLPFC	e610683	ENSG00000177697.17	chr11:880318:C:T	chr11	0.0253921037839753	Exon
DLPFC	e610683	ENSG00000177697.17	chr11:880467:G:A	chr11	0.0253921037839753	Exon
DLPFC	e610683	ENSG00000177697.17	chr11:883479:G:C	chr11	0.0253921037839753	Exon
DLPFC	e610683	ENSG00000177697.17	chr11:884780:C:T	chr11	0.0253921037839753	Exon
DLPFC	e610683	ENSG00000177697.17	chr11:885330:C:A	chr11	0.0253921037839753	Exon
DLPFC	e610683	ENSG00000177697.17	chr11:852365:G:A	chr11	0.0337119908086323	Exon
DLPFC	e610683	ENSG00000177697.17	chr11:877869:T:C	chr11	0.0367126613440275	Exon
DLPFC	e610683	ENSG00000177697.17	chr11:845077:C:G	chr11	0.039226343123921	Exon
DLPFC	e610683	ENSG00000177697.17	chr11:865257:G:A	chr11	0.0399692126524033	Exon
DLPFC	e611713	ENSG00000233930.3	chr11:1460700:A:G	chr11	0.0008459313150653	Exon
DLPFC	e611713	ENSG00000233930.3	chr11:1461621:T:C	chr11	0.0016521995039705	Exon
DLPFC	e611713	ENSG00000233930.3	chr11:1463837:A:G	chr11	0.0051974254922829	Exon
DLPFC	e611713	ENSG00000233930.3	chr11:1466175:C:T	chr11	0.0054989336386037	Exon
DLPFC	e611713	ENSG00000233930.3	chr11:1461490:C:T	chr11	0.0412847198159458	Exon
DLPFC	e611713	ENSG00000233930.3	chr11:1460380:T:C	chr11	0.0444747440019159	Exon
DLPFC	e611713	ENSG00000233930.3	chr11:1465176:C:T	chr11	0.0499483172357024	Exon
DLPFC	e611713	ENSG00000233930.3	chr11:1465305:G:C	chr11	0.0499483172357024	Exon
DLPFC	e613038	ENSG00000129757.12	chr11:3157462:A:C	chr11	0.0107325709911828	Exon
DLPFC	e613045	ENSG00000129757.12	chr11:3157462:A:C	chr11	0.0105980606702163	Exon
DLPFC	e615137	ENSG00000132274.15	chr11:5320801:AGTT:A	chr11	0.032958740388924	Exon
DLPFC	e615955	ENSG00000179532.12	chr11:6551746:T:G	chr11	0.0274060194637121	Exon
DLPFC	e616709	ENSG00000166394.14	chr11:7192272:T:C	chr11	0.0380839334359943	Exon
DLPFC	e616722	ENSG00000166394.14	chr11:7192272:T:C	chr11	0.0375362924419429	Exon
DLPFC	e616732	ENSG00000166394.14	chr11:7925278:C:T	chr11	0.0040097895223871	Exon
DLPFC	e616732	ENSG00000166394.14	chr11:7927803:A:G	chr11	0.0040097895223871	Exon
DLPFC	e616732	ENSG00000166394.14	chr11:7932464:G:A	chr11	0.0159995289482518	Exon
DLPFC	e616732	ENSG00000166394.14	chr11:7921736:A:T	chr11	0.0197317556996804	Exon
DLPFC	e616732	ENSG00000166394.14	chr11:7931062:C:T	chr11	0.0292663608278097	Exon
DLPFC	e616732	ENSG00000166394.14	chr11:7932819:G:T	chr11	0.0292663608278097	Exon
DLPFC	e616732	ENSG00000166394.14	chr11:7927308:A:G	chr11	0.039006742093038	Exon
DLPFC	e616732	ENSG00000166394.14	chr11:7927564:A:G	chr11	0.039006742093038	Exon
DLPFC	e616737	ENSG00000166394.14	chr11:7192272:T:C	chr11	0.0373420688381327	Exon
DLPFC	e618064	ENSG00000166471.10	chr11:9549210:G:C	chr11	0.0074502808699397	Exon
DLPFC	e618064	ENSG00000166471.10	chr11:9541517:A:G	chr11	0.0268878835478573	Exon
DLPFC	e618064	ENSG00000166471.10	chr11:9544810:C:T	chr11	0.0453046391292608	Exon
DLPFC	e618064	ENSG00000166471.10	chr11:9541817:G:A	chr11	0.0453415682954028	Exon
DLPFC	e618064	ENSG00000166471.10	chr11:9546194:G:A	chr11	0.0497660862991753	Exon
DLPFC	e618079	ENSG00000166471.10	chr11:9549210:G:C	chr11	0.0070389083598225	Exon
DLPFC	e618079	ENSG00000166471.10	chr11:9541517:A:G	chr11	0.0256106649436144	Exon
DLPFC	e618079	ENSG00000166471.10	chr11:9541817:G:A	chr11	0.0432637743376911	Exon
DLPFC	e618079	ENSG00000166471.10	chr11:9544810:C:T	chr11	0.0439824548773687	Exon
DLPFC	e618079	ENSG00000166471.10	chr11:9546194:G:A	chr11	0.0483166632787364	Exon
DLPFC	e618079	ENSG00000166471.10	chr11:9546312:A:G	chr11	0.0496817857921484	Exon
DLPFC	e618793	ENSG00000072952.18	chr11:11065512:C:T	chr11	0.0300572042216267	Exon
DLPFC	e618833	ENSG00000072952.18	chr11:11065512:C:T	chr11	0.0302304661351167	Exon
DLPFC	e619384	ENSG00000170242.17	chr11:11866828:A:G	chr11	0.0392075725013418	Exon
DLPFC	e619384	ENSG00000170242.17	chr11:11561830:C:G	chr11	0.0450150351165168	Exon
DLPFC	e619468	ENSG00000170242.17	chr11:11866828:A:G	chr11	0.0370782857075732	Exon
DLPFC	e619468	ENSG00000170242.17	chr11:11561830:C:G	chr11	0.0384563819451374	Exon
DLPFC	e620124	ENSG00000133794.17	chr11:13776028:T:C	chr11	0.0156980774723502	Exon
DLPFC	e620124	ENSG00000133794.17	chr11:13781827:T:TAAAAC	chr11	0.0162389095215553	Exon
DLPFC	e620124	ENSG00000133794.17	chr11:13032425:G:T	chr11	0.024964148419701	Exon
DLPFC	e620274	ENSG00000262655.3	chr11:13963173:A:C	chr11	0.0485243975021264	Exon
DLPFC	e623668	ENSG00000185238.12	chr11:20278177:T:G	chr11	0.0416710996137997	Exon
DLPFC	e623668	ENSG00000185238.12	chr11:20302054:G:A	chr11	0.0446680546256522	Exon
DLPFC	e623668	ENSG00000185238.12	chr11:20302828:C:G	chr11	0.0461588652154879	Exon
DLPFC	e623668	ENSG00000185238.12	chr11:20299147:C:T	chr11	0.0499639693070187	Exon
DLPFC	e62494	ENSG00000237188.3	chr1:147328376:C:G	chr1	0.0328289726802694	Exon
DLPFC	e625989	ENSG00000085063.14	chr11:33407286:G:A	chr11	0.0479018252051624	Exon
DLPFC	e626003	ENSG00000085063.14	chr11:33407286:G:A	chr11	0.0330511513182014	Exon
DLPFC	e626007	ENSG00000085063.14	chr11:33407286:G:A	chr11	0.0419209356309947	Exon
DLPFC	e626958	ENSG00000149090.11	chr11:35893159:A:C	chr11	0.0468515062732619	Exon
DLPFC	e626978	ENSG00000149090.11	chr11:35893159:A:C	chr11	0.0471841658716822	Exon
DLPFC	e626989	ENSG00000149090.11	chr11:35893159:A:C	chr11	0.0469379365747665	Exon
DLPFC	e627002	ENSG00000149090.11	chr11:35893159:A:C	chr11	0.0490289008846578	Exon
DLPFC	e628121	ENSG00000085117.11	chr11:44438000:A:C	chr11	0.0416861798037898	Exon
DLPFC	e628121	ENSG00000085117.11	chr11:44436836:T:C	chr11	0.0441425913835301	Exon
DLPFC	e628156	ENSG00000085117.11	chr11:44445109:G:A	chr11	0.0450685255390146	Exon
DLPFC	e628156	ENSG00000085117.11	chr11:44438000:A:C	chr11	0.0472536836735935	Exon
DLPFC	e628191	ENSG00000085117.11	chr11:44438000:A:C	chr11	0.0320278915523034	Exon
DLPFC	e628191	ENSG00000085117.11	chr11:44445109:G:A	chr11	0.0338788760140527	Exon
DLPFC	e628191	ENSG00000085117.11	chr11:44436836:T:C	chr11	0.0381582491844979	Exon
DLPFC	e628191	ENSG00000085117.11	chr11:44436469:A:G	chr11	0.0422606732393188	Exon
DLPFC	e631747	ENSG00000149187.17	chr11:47419962:G:A	chr11	0.0258221045707376	Exon
DLPFC	e632576	ENSG00000086205.16	chr11:49241471:A:C	chr11	0.0403404461492557	Exon
DLPFC	e63529	ENSG00000270629.5	chr1:148158600:G:A	chr1	0.0027888245516064	Exon
DLPFC	e63529	ENSG00000270629.5	chr1:148158692:G:A	chr1	0.0150903420884294	Exon
DLPFC	e63529	ENSG00000270629.5	chr1:148427258:C:T	chr1	0.0301058125232691	Exon
DLPFC	e637787	ENSG00000124942.13	chr11:62024547:C:T	chr11	0.039241671911128	Exon
DLPFC	e638598	ENSG00000168000.14	chr11:62916053:A:G	chr11	0.0247214647559879	Exon
DLPFC	e639556	ENSG00000168539.3	chr11:62442726:G:A	chr11	0.0314236809373018	Exon
DLPFC	e639556	ENSG00000168539.3	chr11:62442062:G:A	chr11	0.0471805101943709	Exon
DLPFC	e63964	ENSG00000178104.19	chr1:148521342:G:A	chr1	0.0004892949767403	Exon
DLPFC	e63964	ENSG00000178104.19	chr1:148522300:A:G	chr1	0.003963735093639	Exon
DLPFC	e63964	ENSG00000178104.19	chr1:148524446:C:T	chr1	0.0041536930776468	Exon
DLPFC	e63964	ENSG00000178104.19	chr1:148526045:G:A	chr1	0.0041536930776468	Exon
DLPFC	e63964	ENSG00000178104.19	chr1:148528067:G:A	chr1	0.0041536930776468	Exon
DLPFC	e63964	ENSG00000178104.19	chr1:148529095:G:A	chr1	0.0042907885147612	Exon
DLPFC	e63964	ENSG00000178104.19	chr1:148503474:C:A	chr1	0.0284207405210009	Exon
DLPFC	e63964	ENSG00000178104.19	chr1:148500548:C:G	chr1	0.0315342966837038	Exon
DLPFC	e63964	ENSG00000178104.19	chr1:148501039:G:C	chr1	0.0315342966837038	Exon
DLPFC	e63964	ENSG00000178104.19	chr1:148504670:A:T	chr1	0.0315342966837038	Exon
DLPFC	e63964	ENSG00000178104.19	chr1:148508890:G:A	chr1	0.0315342966837038	Exon
DLPFC	e63964	ENSG00000178104.19	chr1:148516930:C:A	chr1	0.0315342966837038	Exon
DLPFC	e63964	ENSG00000178104.19	chr1:148521704:T:C	chr1	0.0353312786788486	Exon
DLPFC	e63964	ENSG00000178104.19	chr1:148576050:G:A	chr1	0.0487998375419038	Exon
DLPFC	e642651	ENSG00000213465.7	chr11:64761278:A:G	chr11	0.0194136062152001	Exon
DLPFC	e642651	ENSG00000213465.7	chr11:64776663:C:T	chr11	0.0194136062152001	Exon
DLPFC	e642651	ENSG00000213465.7	chr11:64774800:C:A	chr11	0.0450856570069521	Exon
DLPFC	e643141	ENSG00000149809.14	chr11:65396643:G:A	chr11	0.0325921566839143	Exon
DLPFC	e643262	ENSG00000149809.14	chr11:64717721:C:T	chr11	0.0397177660084535	Exon
DLPFC	e643262	ENSG00000149809.14	chr11:64711640:G:T	chr11	0.0454514803148524	Exon
DLPFC	e644027	ENSG00000245532.6	chr11:65195375:G:A	chr11	0.0496025625340612	Exon
DLPFC	e644526	ENSG00000173442.12	chr11:65214001:G:C	chr11	0.0315337350969125	Exon
DLPFC	e648491	ENSG00000172508.10	chr11:67847509:C:T	chr11	0.0494717214473514	Exon
DLPFC	e649697	ENSG00000110721.11	chr11:68257345:C:T	chr11	0.0252267676035737	Exon
DLPFC	e650389	ENSG00000197345.12	chr11:68855357:G:C	chr11	0.0435705866416697	Exon
DLPFC	e650606	ENSG00000162341.16	chr11:69044556:C:T	chr11	0.0384123642464652	Exon
DLPFC	e650606	ENSG00000162341.16	chr11:69096881:A:G	chr11	0.0473213191011592	Exon
DLPFC	e650641	ENSG00000162341.16	chr11:69096881:A:G	chr11	0.0271350441918077	Exon
DLPFC	e650641	ENSG00000162341.16	chr11:69102455:T:C	chr11	0.028855934425272	Exon
DLPFC	e650641	ENSG00000162341.16	chr11:69082835:A:G	chr11	0.0296748169220406	Exon
DLPFC	e650641	ENSG00000162341.16	chr11:69100824:A:G	chr11	0.0357037574903583	Exon
DLPFC	e650641	ENSG00000162341.16	chr11:69100847:A:C	chr11	0.0357037574903583	Exon
DLPFC	e650641	ENSG00000162341.16	chr11:69102928:C:A	chr11	0.0401145139290922	Exon
DLPFC	e651302	ENSG00000162105.17	chr11:70655895:G:A	chr11	0.026066974089781	Exon
DLPFC	e651313	ENSG00000162105.17	chr11:70655895:G:A	chr11	0.0220029988490732	Exon
DLPFC	e651320	ENSG00000162105.17	chr11:70655895:G:A	chr11	0.0173718759653276	Exon
DLPFC	e651576	ENSG00000172890.11	chr11:71399065:T:G	chr11	0.0480932135004244	Exon
DLPFC	e654924	ENSG00000214517.9	chr11:74264988:T:G	chr11	0.0172481323754725	Exon
DLPFC	e656013	ENSG00000149257.13	chr11:75321474:G:C	chr11	0.0290543010643248	Exon
DLPFC	e656041	ENSG00000149257.13	chr11:75321474:G:C	chr11	0.0289040619182738	Exon
DLPFC	e656045	ENSG00000149257.13	chr11:75321474:G:C	chr11	0.0293593493783079	Exon
DLPFC	e656373	ENSG00000158636.16	chr11:76249492:T:G	chr11	0.0221781080875396	Exon
DLPFC	e656486	ENSG00000158636.16	chr11:76249492:T:G	chr11	0.0491264176543371	Exon
DLPFC	e657561	ENSG00000151366.12	chr11:78478512:T:C	chr11	0.0411244117460353	Exon
DLPFC	e657561	ENSG00000151366.12	chr11:78469461:A:T	chr11	0.046125333788497	Exon
DLPFC	e657561	ENSG00000151366.12	chr11:78469462:A:C	chr11	0.046125333788497	Exon
DLPFC	e657561	ENSG00000151366.12	chr11:78472324:C:T	chr11	0.046125333788497	Exon
DLPFC	e657561	ENSG00000151366.12	chr11:78472487:T:C	chr11	0.046125333788497	Exon
DLPFC	e657561	ENSG00000151366.12	chr11:78475641:G:A	chr11	0.049748805644823	Exon
DLPFC	e661126	ENSG00000166012.15	chr11:94150836:C:G	chr11	0.0417523716008599	Exon
DLPFC	e661126	ENSG00000166012.15	chr11:94155218:C:T	chr11	0.0417523716008599	Exon
DLPFC	e661126	ENSG00000166012.15	chr11:94158724:A:G	chr11	0.0424056702675503	Exon
DLPFC	e661126	ENSG00000166012.15	chr11:94160743:T:C	chr11	0.0424056702675503	Exon
DLPFC	e662481	ENSG00000165895.17	chr11:100563848:G:A	chr11	0.043278870832707	Exon
DLPFC	e666619	ENSG00000149294.16	chr11:113586326:T:C	chr11	0.032085942675073	Exon
DLPFC	e666738	ENSG00000149294.16	chr11:113586326:T:C	chr11	0.031269527350323	Exon
DLPFC	e667603	ENSG00000109906.13	chr11:113789854:A:G	chr11	0.0369656487243118	Exon
DLPFC	e667603	ENSG00000109906.13	chr11:113768510:T:C	chr11	0.0456289750369565	Exon
DLPFC	e667608	ENSG00000109906.13	chr11:113915817:C:T	chr11	0.0092624593933812	Exon
DLPFC	e667608	ENSG00000109906.13	chr11:113903224:C:T	chr11	0.0166982560412056	Exon
DLPFC	e667608	ENSG00000109906.13	chr11:113900089:A:C	chr11	0.0176781644759466	Exon
DLPFC	e667608	ENSG00000109906.13	chr11:113882290:C:T	chr11	0.0288429054308951	Exon
DLPFC	e667608	ENSG00000109906.13	chr11:113893256:T:C	chr11	0.0297896354790302	Exon
DLPFC	e667608	ENSG00000109906.13	chr11:113884284:C:T	chr11	0.0315347526555472	Exon
DLPFC	e667608	ENSG00000109906.13	chr11:113911417:A:G	chr11	0.0339273859162935	Exon
DLPFC	e667608	ENSG00000109906.13	chr11:113840183:T:C	chr11	0.0347617955692614	Exon
DLPFC	e667608	ENSG00000109906.13	chr11:113879251:C:A	chr11	0.0353830438346334	Exon
DLPFC	e667608	ENSG00000109906.13	chr11:113768510:T:C	chr11	0.0421704980942248	Exon
DLPFC	e667608	ENSG00000109906.13	chr11:113954407:G:A	chr11	0.042369290419441	Exon
DLPFC	e667608	ENSG00000109906.13	chr11:113910529:G:C	chr11	0.0429699412877925	Exon
DLPFC	e667608	ENSG00000109906.13	chr11:113956381:G:C	chr11	0.0457981188536408	Exon
DLPFC	e667608	ENSG00000109906.13	chr11:113946934:T:A	chr11	0.0497844341486871	Exon
DLPFC	e667624	ENSG00000109906.13	chr11:113915817:C:T	chr11	0.0191576009787169	Exon
DLPFC	e667624	ENSG00000109906.13	chr11:113768510:T:C	chr11	0.0235808180085713	Exon
DLPFC	e667624	ENSG00000109906.13	chr11:113840183:T:C	chr11	0.0252038469263212	Exon
DLPFC	e667624	ENSG00000109906.13	chr11:113781075:G:T	chr11	0.0312557448903642	Exon
DLPFC	e667624	ENSG00000109906.13	chr11:113903224:C:T	chr11	0.0318729305290179	Exon
DLPFC	e667624	ENSG00000109906.13	chr11:113900089:A:C	chr11	0.0350302175441637	Exon
DLPFC	e667624	ENSG00000109906.13	chr11:113954407:G:A	chr11	0.0366512197040811	Exon
DLPFC	e667624	ENSG00000109906.13	chr11:113774828:G:C	chr11	0.0396447282952881	Exon
DLPFC	e667624	ENSG00000109906.13	chr11:113956381:G:C	chr11	0.0400399545898368	Exon
DLPFC	e667624	ENSG00000109906.13	chr11:113788294:C:T	chr11	0.0424624137707291	Exon
DLPFC	e667639	ENSG00000109906.13	chr11:113840183:T:C	chr11	0.006106408456786	Exon
DLPFC	e667639	ENSG00000109906.13	chr11:113781075:G:T	chr11	0.006958776803994	Exon
DLPFC	e667639	ENSG00000109906.13	chr11:113768510:T:C	chr11	0.0071061672652951	Exon
DLPFC	e667639	ENSG00000109906.13	chr11:113888672:A:C	chr11	0.007515212356404	Exon
DLPFC	e667639	ENSG00000109906.13	chr11:113774828:G:C	chr11	0.0096380913921297	Exon
DLPFC	e667639	ENSG00000109906.13	chr11:113954407:G:A	chr11	0.0115339532956113	Exon
DLPFC	e667639	ENSG00000109906.13	chr11:113956381:G:C	chr11	0.0122971662383545	Exon
DLPFC	e667639	ENSG00000109906.13	chr11:113755986:T:C	chr11	0.0157354770329562	Exon
DLPFC	e667639	ENSG00000109906.13	chr11:113772271:G:A	chr11	0.0157534320530308	Exon
DLPFC	e667639	ENSG00000109906.13	chr11:113788294:C:T	chr11	0.0164466162418006	Exon
DLPFC	e667639	ENSG00000109906.13	chr11:113946934:T:A	chr11	0.0181165643947816	Exon
DLPFC	e667639	ENSG00000109906.13	chr11:113786107:G:T	chr11	0.0203735510726909	Exon
DLPFC	e667639	ENSG00000109906.13	chr11:113883580:T:C	chr11	0.0217486888828842	Exon
DLPFC	e667639	ENSG00000109906.13	chr11:113899633:G:A	chr11	0.0235334400017934	Exon
DLPFC	e667639	ENSG00000109906.13	chr11:113952023:A:G	chr11	0.0365159633731958	Exon
DLPFC	e667639	ENSG00000109906.13	chr11:113878269:T:C	chr11	0.0419277391692092	Exon
DLPFC	e667639	ENSG00000109906.13	chr11:113931879:A:G	chr11	0.0449342304115075	Exon
DLPFC	e667639	ENSG00000109906.13	chr11:113847705:C:G	chr11	0.0471533525600277	Exon
DLPFC	e667639	ENSG00000109906.13	chr11:113853951:G:A	chr11	0.0471533525600277	Exon
DLPFC	e667639	ENSG00000109906.13	chr11:113771018:G:T	chr11	0.0487347921827429	Exon
DLPFC	e667639	ENSG00000109906.13	chr11:113842668:C:G	chr11	0.0493312408694774	Exon
DLPFC	e667674	ENSG00000180425.10	chr11:114709706:C:A	chr11	0.0204831806645249	Exon
DLPFC	e669670	ENSG00000149575.5	chr11:117698066:A:G	chr11	0.0273677673666843	Exon
DLPFC	e669921	ENSG00000110344.9	chr11:118731349:G:T	chr11	0.0256834321818307	Exon
DLPFC	e669921	ENSG00000110344.9	chr11:118731788:G:A	chr11	0.0395607149951891	Exon
DLPFC	e669941	ENSG00000110344.9	chr11:118731349:G:T	chr11	0.0257103567194359	Exon
DLPFC	e669941	ENSG00000110344.9	chr11:118731788:G:A	chr11	0.0395884576240047	Exon
DLPFC	e670438	ENSG00000019144.17	chr11:118560288:A:G	chr11	0.0119115885029193	Exon
DLPFC	e670468	ENSG00000019144.17	chr11:118560288:A:G	chr11	0.0115458580620395	Exon
DLPFC	e670490	ENSG00000019144.17	chr11:118560288:A:G	chr11	0.0119771305030838	Exon
DLPFC	e670539	ENSG00000019144.17	chr11:118560288:A:G	chr11	0.0129120498438163	Exon
DLPFC	e670599	ENSG00000019144.17	chr11:118560288:A:G	chr11	0.0125606899150792	Exon
DLPFC	e670682	ENSG00000019144.17	chr11:118560288:A:G	chr11	0.0388650119754453	Exon
DLPFC	e670684	ENSG00000019144.17	chr11:118560288:A:G	chr11	0.030316672149524	Exon
DLPFC	e670826	ENSG00000186174.12	chr11:119327133:G:A	chr11	0.0352618260888723	Exon
DLPFC	e670964	ENSG00000118181.10	chr11:119344061:A:G	chr11	0.0342722464958836	Exon
DLPFC	e670964	ENSG00000118181.10	chr11:119466793:A:G	chr11	0.0366887620397918	Exon
DLPFC	e670964	ENSG00000118181.10	chr11:119470327:C:T	chr11	0.0401162807264777	Exon
DLPFC	e670964	ENSG00000118181.10	chr11:119470364:G:A	chr11	0.0417995488330356	Exon
DLPFC	e670964	ENSG00000118181.10	chr11:119307340:C:G	chr11	0.0448199152146736	Exon
DLPFC	e670964	ENSG00000118181.10	chr11:119304365:C:A	chr11	0.0492473338421241	Exon
DLPFC	e670968	ENSG00000118181.10	chr11:119344061:A:G	chr11	0.0319501577490678	Exon
DLPFC	e670968	ENSG00000118181.10	chr11:119466793:A:G	chr11	0.0376307637221444	Exon
DLPFC	e670968	ENSG00000118181.10	chr11:119470327:C:T	chr11	0.039532357692091	Exon
DLPFC	e670968	ENSG00000118181.10	chr11:119470364:G:A	chr11	0.040927224911485	Exon
DLPFC	e670968	ENSG00000118181.10	chr11:118886510:C:G	chr11	0.0466103379595706	Exon
DLPFC	e670968	ENSG00000118181.10	chr11:119307340:C:G	chr11	0.0467632664245396	Exon
DLPFC	e670975	ENSG00000196655.10	chr11:119003277:T:C	chr11	0.008350656040939	Exon
DLPFC	e670975	ENSG00000196655.10	chr11:118975756:G:A	chr11	0.0152901725908566	Exon
DLPFC	e670975	ENSG00000196655.10	chr11:118976217:G:C	chr11	0.0152901725908566	Exon
DLPFC	e670975	ENSG00000196655.10	chr11:118976219:A:C	chr11	0.0152901725908566	Exon
DLPFC	e670975	ENSG00000196655.10	chr11:118976221:G:T	chr11	0.0152901725908566	Exon
DLPFC	e670975	ENSG00000196655.10	chr11:118977605:T:C	chr11	0.0152901725908566	Exon
DLPFC	e670975	ENSG00000196655.10	chr11:118978015:G:A	chr11	0.0152901725908566	Exon
DLPFC	e670975	ENSG00000196655.10	chr11:118975499:TCTTGAGCAGC:T	chr11	0.0235982997034001	Exon
DLPFC	e670975	ENSG00000196655.10	chr11:118981427:C:T	chr11	0.0264699998184762	Exon
DLPFC	e670975	ENSG00000196655.10	chr11:119013613:G:A	chr11	0.0497316145073646	Exon
DLPFC	e670975	ENSG00000196655.10	chr11:119013660:T:C	chr11	0.0497316145073646	Exon
DLPFC	e670975	ENSG00000196655.10	chr11:119014451:G:A	chr11	0.0497316145073646	Exon
DLPFC	e670975	ENSG00000196655.10	chr11:119016871:C:T	chr11	0.0497316145073646	Exon
DLPFC	e670980	ENSG00000196655.10	chr11:119003277:T:C	chr11	0.0308348702392948	Exon
DLPFC	e670988	ENSG00000196655.10	chr11:119003277:T:C	chr11	0.0053713527329938	Exon
DLPFC	e670988	ENSG00000196655.10	chr11:118975756:G:A	chr11	0.016904709319284	Exon
DLPFC	e670988	ENSG00000196655.10	chr11:118976217:G:C	chr11	0.016904709319284	Exon
DLPFC	e670988	ENSG00000196655.10	chr11:118976219:A:C	chr11	0.016904709319284	Exon
DLPFC	e670988	ENSG00000196655.10	chr11:118976221:G:T	chr11	0.016904709319284	Exon
DLPFC	e670988	ENSG00000196655.10	chr11:118977605:T:C	chr11	0.016904709319284	Exon
DLPFC	e670988	ENSG00000196655.10	chr11:118978015:G:A	chr11	0.016904709319284	Exon
DLPFC	e670988	ENSG00000196655.10	chr11:118981427:C:T	chr11	0.02550235388846	Exon
DLPFC	e670988	ENSG00000196655.10	chr11:118975499:TCTTGAGCAGC:T	chr11	0.0268593813188998	Exon
DLPFC	e670988	ENSG00000196655.10	chr11:119013613:G:A	chr11	0.039783160213878	Exon
DLPFC	e670988	ENSG00000196655.10	chr11:119013660:T:C	chr11	0.039783160213878	Exon
DLPFC	e670988	ENSG00000196655.10	chr11:119014451:G:A	chr11	0.039783160213878	Exon
DLPFC	e670988	ENSG00000196655.10	chr11:119016871:C:T	chr11	0.039783160213878	Exon
DLPFC	e670993	ENSG00000196655.10	chr11:119003277:T:C	chr11	0.0051228770167962	Exon
DLPFC	e670993	ENSG00000196655.10	chr11:118975756:G:A	chr11	0.0125742303048507	Exon
DLPFC	e670993	ENSG00000196655.10	chr11:118976217:G:C	chr11	0.0125742303048507	Exon
DLPFC	e670993	ENSG00000196655.10	chr11:118976219:A:C	chr11	0.0125742303048507	Exon
DLPFC	e670993	ENSG00000196655.10	chr11:118976221:G:T	chr11	0.0125742303048507	Exon
DLPFC	e670993	ENSG00000196655.10	chr11:118977605:T:C	chr11	0.0125742303048507	Exon
DLPFC	e670993	ENSG00000196655.10	chr11:118978015:G:A	chr11	0.0125742303048507	Exon
DLPFC	e670993	ENSG00000196655.10	chr11:118981427:C:T	chr11	0.0196784625502313	Exon
DLPFC	e670993	ENSG00000196655.10	chr11:118975499:TCTTGAGCAGC:T	chr11	0.020053916845057	Exon
DLPFC	e670993	ENSG00000196655.10	chr11:119013613:G:A	chr11	0.0412682626637016	Exon
DLPFC	e670993	ENSG00000196655.10	chr11:119013660:T:C	chr11	0.0412682626637016	Exon
DLPFC	e670993	ENSG00000196655.10	chr11:119014451:G:A	chr11	0.0412682626637016	Exon
DLPFC	e670993	ENSG00000196655.10	chr11:119016871:C:T	chr11	0.0412682626637016	Exon
DLPFC	e670994	ENSG00000196655.10	chr11:119003277:T:C	chr11	0.0277453231254254	Exon
DLPFC	e670994	ENSG00000196655.10	chr11:119006853:C:T	chr11	0.0379844037146213	Exon
DLPFC	e670994	ENSG00000196655.10	chr11:119007512:T:C	chr11	0.0395722572349404	Exon
DLPFC	e670997	ENSG00000196655.10	chr11:119003277:T:C	chr11	0.0052160676637438	Exon
DLPFC	e670997	ENSG00000196655.10	chr11:118975756:G:A	chr11	0.0133757987072291	Exon
DLPFC	e670997	ENSG00000196655.10	chr11:118976217:G:C	chr11	0.0133757987072291	Exon
DLPFC	e670997	ENSG00000196655.10	chr11:118976219:A:C	chr11	0.0133757987072291	Exon
DLPFC	e670997	ENSG00000196655.10	chr11:118976221:G:T	chr11	0.0133757987072291	Exon
DLPFC	e670997	ENSG00000196655.10	chr11:118977605:T:C	chr11	0.0133757987072291	Exon
DLPFC	e670997	ENSG00000196655.10	chr11:118978015:G:A	chr11	0.0133757987072291	Exon
DLPFC	e670997	ENSG00000196655.10	chr11:118981427:C:T	chr11	0.0208217552316291	Exon
DLPFC	e670997	ENSG00000196655.10	chr11:118975499:TCTTGAGCAGC:T	chr11	0.0209940122451149	Exon
DLPFC	e670997	ENSG00000196655.10	chr11:119013613:G:A	chr11	0.0412115131214261	Exon
DLPFC	e670997	ENSG00000196655.10	chr11:119013660:T:C	chr11	0.0412115131214261	Exon
DLPFC	e670997	ENSG00000196655.10	chr11:119014451:G:A	chr11	0.0412115131214261	Exon
DLPFC	e670997	ENSG00000196655.10	chr11:119016871:C:T	chr11	0.0412115131214261	Exon
DLPFC	e671016	ENSG00000196655.10	chr11:119003277:T:C	chr11	0.0057837906819958	Exon
DLPFC	e671016	ENSG00000196655.10	chr11:118975756:G:A	chr11	0.0130428621407976	Exon
DLPFC	e671016	ENSG00000196655.10	chr11:118976217:G:C	chr11	0.0130428621407976	Exon
DLPFC	e671016	ENSG00000196655.10	chr11:118976219:A:C	chr11	0.0130428621407976	Exon
DLPFC	e671016	ENSG00000196655.10	chr11:118976221:G:T	chr11	0.0130428621407976	Exon
DLPFC	e671016	ENSG00000196655.10	chr11:118977605:T:C	chr11	0.0130428621407976	Exon
DLPFC	e671016	ENSG00000196655.10	chr11:118978015:G:A	chr11	0.0130428621407976	Exon
DLPFC	e671016	ENSG00000196655.10	chr11:118981427:C:T	chr11	0.0201703011098106	Exon
DLPFC	e671016	ENSG00000196655.10	chr11:118975499:TCTTGAGCAGC:T	chr11	0.0206230853396226	Exon
DLPFC	e671016	ENSG00000196655.10	chr11:119013613:G:A	chr11	0.0422153491330936	Exon
DLPFC	e671016	ENSG00000196655.10	chr11:119013660:T:C	chr11	0.0422153491330936	Exon
DLPFC	e671016	ENSG00000196655.10	chr11:119014451:G:A	chr11	0.0422153491330936	Exon
DLPFC	e671016	ENSG00000196655.10	chr11:119016871:C:T	chr11	0.0422153491330936	Exon
DLPFC	e671018	ENSG00000196655.10	chr11:119003277:T:C	chr11	0.0403900623874647	Exon
DLPFC	e671020	ENSG00000196655.10	chr11:119003277:T:C	chr11	0.0051490826728416	Exon
DLPFC	e671020	ENSG00000196655.10	chr11:118975756:G:A	chr11	0.0131178839185926	Exon
DLPFC	e671020	ENSG00000196655.10	chr11:118976217:G:C	chr11	0.0131178839185926	Exon
DLPFC	e671020	ENSG00000196655.10	chr11:118976219:A:C	chr11	0.0131178839185926	Exon
DLPFC	e671020	ENSG00000196655.10	chr11:118976221:G:T	chr11	0.0131178839185926	Exon
DLPFC	e671020	ENSG00000196655.10	chr11:118977605:T:C	chr11	0.0131178839185926	Exon
DLPFC	e671020	ENSG00000196655.10	chr11:118978015:G:A	chr11	0.0131178839185926	Exon
DLPFC	e671020	ENSG00000196655.10	chr11:118975499:TCTTGAGCAGC:T	chr11	0.02063559502774	Exon
DLPFC	e671020	ENSG00000196655.10	chr11:118981427:C:T	chr11	0.0206527010588332	Exon
DLPFC	e671020	ENSG00000196655.10	chr11:119013613:G:A	chr11	0.0408815798591484	Exon
DLPFC	e671020	ENSG00000196655.10	chr11:119013660:T:C	chr11	0.0408815798591484	Exon
DLPFC	e671020	ENSG00000196655.10	chr11:119014451:G:A	chr11	0.0408815798591484	Exon
DLPFC	e671020	ENSG00000196655.10	chr11:119016871:C:T	chr11	0.0408815798591484	Exon
DLPFC	e671022	ENSG00000196655.10	chr11:119003277:T:C	chr11	0.0051676018926614	Exon
DLPFC	e671022	ENSG00000196655.10	chr11:118975756:G:A	chr11	0.0134930300255398	Exon
DLPFC	e671022	ENSG00000196655.10	chr11:118976217:G:C	chr11	0.0134930300255398	Exon
DLPFC	e671022	ENSG00000196655.10	chr11:118976219:A:C	chr11	0.0134930300255398	Exon
DLPFC	e671022	ENSG00000196655.10	chr11:118976221:G:T	chr11	0.0134930300255398	Exon
DLPFC	e671022	ENSG00000196655.10	chr11:118977605:T:C	chr11	0.0134930300255398	Exon
DLPFC	e671022	ENSG00000196655.10	chr11:118978015:G:A	chr11	0.0134930300255398	Exon
DLPFC	e671022	ENSG00000196655.10	chr11:118981427:C:T	chr11	0.0209174478254066	Exon
DLPFC	e671022	ENSG00000196655.10	chr11:118975499:TCTTGAGCAGC:T	chr11	0.0211859291350078	Exon
DLPFC	e671022	ENSG00000196655.10	chr11:119013613:G:A	chr11	0.0409563471612917	Exon
DLPFC	e671022	ENSG00000196655.10	chr11:119013660:T:C	chr11	0.0409563471612917	Exon
DLPFC	e671022	ENSG00000196655.10	chr11:119014451:G:A	chr11	0.0409563471612917	Exon
DLPFC	e671022	ENSG00000196655.10	chr11:119016871:C:T	chr11	0.0409563471612917	Exon
DLPFC	e672469	ENSG00000154096.13	chr11:119658655:C:T	chr11	0.0259769693426886	Exon
DLPFC	e672470	ENSG00000154096.13	chr11:119658655:C:T	chr11	0.0330687069868094	Exon
DLPFC	e672736	ENSG00000181264.8	chr11:120171373:G:A	chr11	0.0001626729894964	Exon
DLPFC	e672736	ENSG00000181264.8	chr11:120172483:G:A	chr11	0.0001626729894964	Exon
DLPFC	e672736	ENSG00000181264.8	chr11:120169987:C:T	chr11	0.0002050213106287	Exon
DLPFC	e672736	ENSG00000181264.8	chr11:120181652:C:T	chr11	0.0012131781975156	Exon
DLPFC	e672736	ENSG00000181264.8	chr11:120182465:G:A	chr11	0.001296160522294	Exon
DLPFC	e672736	ENSG00000181264.8	chr11:120147167:G:A	chr11	0.0014759852975235	Exon
DLPFC	e672736	ENSG00000181264.8	chr11:120147266:T:C	chr11	0.0014759852975235	Exon
DLPFC	e672736	ENSG00000181264.8	chr11:120148580:G:A	chr11	0.0014759852975235	Exon
DLPFC	e672736	ENSG00000181264.8	chr11:120150463:T:A	chr11	0.0014759852975235	Exon
DLPFC	e672736	ENSG00000181264.8	chr11:120150966:C:T	chr11	0.0014759852975235	Exon
DLPFC	e672736	ENSG00000181264.8	chr11:120175628:A:T	chr11	0.0015525938458641	Exon
DLPFC	e672736	ENSG00000181264.8	chr11:120163462:G:T	chr11	0.0019648833673191	Exon
DLPFC	e672736	ENSG00000181264.8	chr11:120148035:G:A	chr11	0.0043364130435137	Exon
DLPFC	e672736	ENSG00000181264.8	chr11:120168566:C:T	chr11	0.005634654664277	Exon
DLPFC	e672736	ENSG00000181264.8	chr11:120168598:C:G	chr11	0.005634654664277	Exon
DLPFC	e672736	ENSG00000181264.8	chr11:120135997:A:G	chr11	0.0064771973730857	Exon
DLPFC	e672736	ENSG00000181264.8	chr11:120153604:A:T	chr11	0.0066206458469823	Exon
DLPFC	e672736	ENSG00000181264.8	chr11:120154768:G:A	chr11	0.0066206458469823	Exon
DLPFC	e672736	ENSG00000181264.8	chr11:120155533:A:G	chr11	0.0066206458469823	Exon
DLPFC	e672736	ENSG00000181264.8	chr11:120158789:A:G	chr11	0.0066206458469823	Exon
DLPFC	e672736	ENSG00000181264.8	chr11:120149499:G:GT	chr11	0.0082147184778778	Exon
DLPFC	e672736	ENSG00000181264.8	chr11:120177037:C:T	chr11	0.0093635846068553	Exon
DLPFC	e672736	ENSG00000181264.8	chr11:120179807:C:T	chr11	0.0099627137059074	Exon
DLPFC	e672736	ENSG00000181264.8	chr11:120178250:C:A	chr11	0.0102422019440363	Exon
DLPFC	e672736	ENSG00000181264.8	chr11:120134925:T:G	chr11	0.0104238675016405	Exon
DLPFC	e672736	ENSG00000181264.8	chr11:120181846:A:G	chr11	0.0108787579209699	Exon
DLPFC	e672736	ENSG00000181264.8	chr11:120154119:G:A	chr11	0.01335476553371	Exon
DLPFC	e672736	ENSG00000181264.8	chr11:120184462:G:A	chr11	0.0138782679996755	Exon
DLPFC	e672736	ENSG00000181264.8	chr11:120174923:TA:T	chr11	0.0176163901783132	Exon
DLPFC	e672736	ENSG00000181264.8	chr11:120132825:C:T	chr11	0.0490802909984924	Exon
DLPFC	e672736	ENSG00000181264.8	chr11:120132266:TCTCTCTCC:T	chr11	0.0499803488958911	Exon
DLPFC	e672745	ENSG00000181264.8	chr11:120171373:G:A	chr11	0.0002321935159088	Exon
DLPFC	e672745	ENSG00000181264.8	chr11:120172483:G:A	chr11	0.0002321935159088	Exon
DLPFC	e672745	ENSG00000181264.8	chr11:120169987:C:T	chr11	0.000730440890122	Exon
DLPFC	e672745	ENSG00000181264.8	chr11:120181652:C:T	chr11	0.0013747265174648	Exon
DLPFC	e672745	ENSG00000181264.8	chr11:120147167:G:A	chr11	0.0014312381498412	Exon
DLPFC	e672745	ENSG00000181264.8	chr11:120147266:T:C	chr11	0.0014312381498412	Exon
DLPFC	e672745	ENSG00000181264.8	chr11:120148580:G:A	chr11	0.0014312381498412	Exon
DLPFC	e672745	ENSG00000181264.8	chr11:120150463:T:A	chr11	0.0014312381498412	Exon
DLPFC	e672745	ENSG00000181264.8	chr11:120150966:C:T	chr11	0.0014312381498412	Exon
DLPFC	e672745	ENSG00000181264.8	chr11:120182465:G:A	chr11	0.0015812382179283	Exon
DLPFC	e672745	ENSG00000181264.8	chr11:120175628:A:T	chr11	0.0016623239289561	Exon
DLPFC	e672745	ENSG00000181264.8	chr11:120148035:G:A	chr11	0.0039264846650752	Exon
DLPFC	e672745	ENSG00000181264.8	chr11:120163462:G:T	chr11	0.0060255504060797	Exon
DLPFC	e672745	ENSG00000181264.8	chr11:120149499:G:GT	chr11	0.0075155647130975	Exon
DLPFC	e672745	ENSG00000181264.8	chr11:120181846:A:G	chr11	0.0084467360494068	Exon
DLPFC	e672745	ENSG00000181264.8	chr11:120168566:C:T	chr11	0.013172007343476	Exon
DLPFC	e672745	ENSG00000181264.8	chr11:120168598:C:G	chr11	0.013172007343476	Exon
DLPFC	e672745	ENSG00000181264.8	chr11:120153604:A:T	chr11	0.0150535128753388	Exon
DLPFC	e672745	ENSG00000181264.8	chr11:120154768:G:A	chr11	0.0150535128753388	Exon
DLPFC	e672745	ENSG00000181264.8	chr11:120155533:A:G	chr11	0.0150535128753388	Exon
DLPFC	e672745	ENSG00000181264.8	chr11:120158789:A:G	chr11	0.0150535128753388	Exon
DLPFC	e672745	ENSG00000181264.8	chr11:120177037:C:T	chr11	0.0172290299539597	Exon
DLPFC	e672745	ENSG00000181264.8	chr11:120179807:C:T	chr11	0.0179665208380643	Exon
DLPFC	e672745	ENSG00000181264.8	chr11:120135997:A:G	chr11	0.0183342025324467	Exon
DLPFC	e672745	ENSG00000181264.8	chr11:120184462:G:A	chr11	0.0198025372034573	Exon
DLPFC	e672745	ENSG00000181264.8	chr11:120178250:C:A	chr11	0.0200973943505635	Exon
DLPFC	e672745	ENSG00000181264.8	chr11:120134925:T:G	chr11	0.0233730097109025	Exon
DLPFC	e672745	ENSG00000181264.8	chr11:120154119:G:A	chr11	0.0268751259508302	Exon
DLPFC	e672745	ENSG00000181264.8	chr11:120174923:TA:T	chr11	0.0307793282216142	Exon
DLPFC	e673552	ENSG00000109971.13	chr11:122991118:G:A	chr11	0.045625817233898	Exon
DLPFC	e673556	ENSG00000109971.13	chr11:122991118:G:A	chr11	0.0495791787670762	Exon
DLPFC	e673560	ENSG00000109971.13	chr11:122991118:G:A	chr11	0.0494793446208506	Exon
DLPFC	e673581	ENSG00000109971.13	chr11:122566291:A:G	chr11	0.0242958128995013	Exon
DLPFC	e673581	ENSG00000109971.13	chr11:122568480:G:T	chr11	0.0242958128995013	Exon
DLPFC	e673627	ENSG00000109971.13	chr11:122991118:G:A	chr11	0.0497231194585304	Exon
DLPFC	e673632	ENSG00000109971.13	chr11:122991118:G:A	chr11	0.0460974429370351	Exon
DLPFC	e674585	ENSG00000165478.6	chr11:125081571:C:G	chr11	0.0459268895818926	Exon
DLPFC	e674592	ENSG00000165478.6	chr11:124535530:C:T	chr11	0.0371268139828795	Exon
DLPFC	e674594	ENSG00000165478.6	chr11:125081571:C:G	chr11	0.04327027945236	Exon
DLPFC	e675484	ENSG00000109832.13	chr11:126142202:G:A	chr11	0.0180582673418049	Exon
DLPFC	e676413	ENSG00000134909.18	chr11:128741623:G:A	chr11	0.0304000550813713	Exon
DLPFC	e676413	ENSG00000134909.18	chr11:128747336:G:A	chr11	0.0345568568828865	Exon
DLPFC	e676413	ENSG00000134909.18	chr11:128740461:C:T	chr11	0.0355640473546077	Exon
DLPFC	e676413	ENSG00000134909.18	chr11:128758861:T:C	chr11	0.0453220718992314	Exon
DLPFC	e676413	ENSG00000134909.18	chr11:128735274:T:A	chr11	0.0495053586407591	Exon
DLPFC	e676414	ENSG00000134909.18	chr11:128740461:C:T	chr11	0.0191783451031792	Exon
DLPFC	e676414	ENSG00000134909.18	chr11:128741623:G:A	chr11	0.019418698566072	Exon
DLPFC	e676414	ENSG00000134909.18	chr11:128747336:G:A	chr11	0.0321839786347955	Exon
DLPFC	e676414	ENSG00000134909.18	chr11:128758861:T:C	chr11	0.0348116138575136	Exon
DLPFC	e676414	ENSG00000134909.18	chr11:128746416:G:A	chr11	0.0412430443306271	Exon
DLPFC	e676414	ENSG00000134909.18	chr11:128716367:G:C	chr11	0.0489840525237951	Exon
DLPFC	e676424	ENSG00000134909.18	chr11:128741623:G:A	chr11	0.0271603679907498	Exon
DLPFC	e676424	ENSG00000134909.18	chr11:128740461:C:T	chr11	0.0334865818529469	Exon
DLPFC	e676424	ENSG00000134909.18	chr11:128735274:T:A	chr11	0.0378569572012462	Exon
DLPFC	e676425	ENSG00000134909.18	chr11:128740461:C:T	chr11	0.0289402521692749	Exon
DLPFC	e676425	ENSG00000134909.18	chr11:128741623:G:A	chr11	0.0302294979273688	Exon
DLPFC	e676425	ENSG00000134909.18	chr11:128716367:G:C	chr11	0.0484567605138415	Exon
DLPFC	e676438	ENSG00000134909.18	chr11:128740461:C:T	chr11	0.0294408093490876	Exon
DLPFC	e676438	ENSG00000134909.18	chr11:128741623:G:A	chr11	0.0308314194785325	Exon
DLPFC	e676457	ENSG00000134909.18	chr11:128741623:G:A	chr11	0.0139452799333072	Exon
DLPFC	e676457	ENSG00000134909.18	chr11:128740461:C:T	chr11	0.015372351679282	Exon
DLPFC	e676457	ENSG00000134909.18	chr11:128735274:T:A	chr11	0.0287737462492934	Exon
DLPFC	e676457	ENSG00000134909.18	chr11:128716367:G:C	chr11	0.0456702213315687	Exon
DLPFC	e676469	ENSG00000134909.18	chr11:128735274:T:A	chr11	0.0426359008195706	Exon
DLPFC	e677137	ENSG00000255455.2	chr11:131082110:T:C	chr11	0.0145738731033478	Exon
DLPFC	e677137	ENSG00000255455.2	chr11:131088392:T:C	chr11	0.0165717852869304	Exon
DLPFC	e677137	ENSG00000255455.2	chr11:131088438:AT:A	chr11	0.0165717852869304	Exon
DLPFC	e677137	ENSG00000255455.2	chr11:131088578:T:C	chr11	0.0165717852869304	Exon
DLPFC	e677137	ENSG00000255455.2	chr11:131089433:G:A	chr11	0.0165717852869304	Exon
DLPFC	e677137	ENSG00000255455.2	chr11:131089769:G:A	chr11	0.0165717852869304	Exon
DLPFC	e677137	ENSG00000255455.2	chr11:131090127:A:G	chr11	0.0216457897583191	Exon
DLPFC	e677137	ENSG00000255455.2	chr11:131091126:G:C	chr11	0.0216457897583191	Exon
DLPFC	e677137	ENSG00000255455.2	chr11:131076003:G:A	chr11	0.0360941247662218	Exon
DLPFC	e677137	ENSG00000255455.2	chr11:131091409:C:T	chr11	0.0383045622784356	Exon
DLPFC	e677137	ENSG00000255455.2	chr11:131085149:T:G	chr11	0.0418821064459305	Exon
DLPFC	e677137	ENSG00000255455.2	chr11:131090659:T:TA	chr11	0.0443450909982881	Exon
DLPFC	e677358	ENSG00000224795.1	chr11:131353531:G:A	chr11	0.0014564659686071	Exon
DLPFC	e677445	ENSG00000280237.2	chr11:133945897:A:G	chr11	0.0203402743616588	Exon
DLPFC	e677445	ENSG00000280237.2	chr11:134348381:A:G	chr11	0.0406163643279259	Exon
DLPFC	e678376	ENSG00000261799.1	chr12:92702:G:C	chr12	0.0309383308733337	Exon
DLPFC	e678621	ENSG00000060237.16	chr12:488971:G:A	chr12	0.0264881154146698	Exon
DLPFC	e678621	ENSG00000060237.16	chr12:493626:A:G	chr12	0.0499017660953959	Exon
DLPFC	e678647	ENSG00000060237.16	chr12:488971:G:A	chr12	0.0167631619004779	Exon
DLPFC	e678647	ENSG00000060237.16	chr12:493626:A:G	chr12	0.0211753714128767	Exon
DLPFC	e678647	ENSG00000060237.16	chr12:487825:A:G	chr12	0.027056023662854	Exon
DLPFC	e678762	ENSG00000060237.16	chr12:488971:G:A	chr12	0.0186484220141429	Exon
DLPFC	e678762	ENSG00000060237.16	chr12:493626:A:G	chr12	0.0215295668786936	Exon
DLPFC	e678762	ENSG00000060237.16	chr12:487825:A:G	chr12	0.0279381744491639	Exon
DLPFC	e678792	ENSG00000060237.16	chr12:480061:T:C	chr12	0.0477206540685605	Exon
DLPFC	e678988	ENSG00000082805.19	chr12:753475:T:G	chr12	0.0421016988650963	Exon
DLPFC	e679200	ENSG00000082805.19	chr12:753475:T:G	chr12	0.0391640197635885	Exon
DLPFC	e679319	ENSG00000006831.9	chr12:1648577:G:T	chr12	0.0395522332135746	Exon
DLPFC	e68158	ENSG00000163220.10	chr1:153079011:C:T	chr1	0.0388195672908493	Exon
DLPFC	e68158	ENSG00000163220.10	chr1:153080247:T:A	chr1	0.0388195672908493	Exon
DLPFC	e68158	ENSG00000163220.10	chr1:153068235:T:G	chr1	0.0443357478861132	Exon
DLPFC	e68158	ENSG00000163220.10	chr1:153073130:C:G	chr1	0.0443357478861132	Exon
DLPFC	e68158	ENSG00000163220.10	chr1:153074606:A:G	chr1	0.0443357478861132	Exon
DLPFC	e681958	ENSG00000139180.10	chr12:4890446:A:G	chr12	0.0173915431467911	Exon
DLPFC	e681958	ENSG00000139180.10	chr12:4886947:C:A	chr12	0.0315224495959364	Exon
DLPFC	e682242	ENSG00000110799.13	chr12:5702303:G:T	chr12	0.0314896510393083	Exon
DLPFC	e683012	ENSG00000111640.14	chr12:6725902:A:G	chr12	0.0349998443429849	Exon
DLPFC	e683012	ENSG00000111640.14	chr12:6725915:G:A	chr12	0.0395271588566589	Exon
DLPFC	e683012	ENSG00000111640.14	chr12:6728477:T:C	chr12	0.0396609700726672	Exon
DLPFC	e683019	ENSG00000111640.14	chr12:6801382:G:T	chr12	0.0462071111301327	Exon
DLPFC	e683074	ENSG00000111640.14	chr12:6801382:G:T	chr12	0.0233989569444386	Exon
DLPFC	e683074	ENSG00000111640.14	chr12:6314734:A:G	chr12	0.0387335736387265	Exon
DLPFC	e683074	ENSG00000111640.14	chr12:6801399:T:C	chr12	0.0460952786569351	Exon
DLPFC	e683872	ENSG00000111652.9	chr12:6529500:C:T	chr12	0.0177307424211465	Exon
DLPFC	e683872	ENSG00000111652.9	chr12:6528950:C:T	chr12	0.019681466790653	Exon
DLPFC	e683872	ENSG00000111652.9	chr12:6515269:C:T	chr12	0.0221665143370173	Exon
DLPFC	e683872	ENSG00000111652.9	chr12:6509915:TCTA:T	chr12	0.0240369562770308	Exon
DLPFC	e683872	ENSG00000111652.9	chr12:6512475:A:G	chr12	0.025183410615903	Exon
DLPFC	e683872	ENSG00000111652.9	chr12:6514216:A:G	chr12	0.0283956888133722	Exon
DLPFC	e683872	ENSG00000111652.9	chr12:6514973:T:C	chr12	0.0283956888133722	Exon
DLPFC	e683872	ENSG00000111652.9	chr12:6516145:G:A	chr12	0.04207209557017	Exon
DLPFC	e683872	ENSG00000111652.9	chr12:6522559:G:A	chr12	0.0450203010049202	Exon
DLPFC	e683872	ENSG00000111652.9	chr12:6500337:G:T	chr12	0.0466082802066228	Exon
DLPFC	e683879	ENSG00000111652.9	chr12:6529500:C:T	chr12	0.0160835717830937	Exon
DLPFC	e683879	ENSG00000111652.9	chr12:6528950:C:T	chr12	0.0178265373707088	Exon
DLPFC	e683879	ENSG00000111652.9	chr12:6515269:C:T	chr12	0.0214090422730121	Exon
DLPFC	e683879	ENSG00000111652.9	chr12:6509915:TCTA:T	chr12	0.0228957123222088	Exon
DLPFC	e683879	ENSG00000111652.9	chr12:6512475:A:G	chr12	0.0240725658597061	Exon
DLPFC	e683879	ENSG00000111652.9	chr12:6514216:A:G	chr12	0.0268100962218687	Exon
DLPFC	e683879	ENSG00000111652.9	chr12:6514973:T:C	chr12	0.0268100962218687	Exon
DLPFC	e683879	ENSG00000111652.9	chr12:6516145:G:A	chr12	0.0383576832805319	Exon
DLPFC	e683879	ENSG00000111652.9	chr12:6522559:G:A	chr12	0.0411952129003219	Exon
DLPFC	e683879	ENSG00000111652.9	chr12:6500337:G:T	chr12	0.045232372599065	Exon
DLPFC	e683886	ENSG00000111652.9	chr12:6529500:C:T	chr12	0.0184393085363386	Exon
DLPFC	e683886	ENSG00000111652.9	chr12:6528950:C:T	chr12	0.0204384340421634	Exon
DLPFC	e683886	ENSG00000111652.9	chr12:6515269:C:T	chr12	0.0245510244373123	Exon
DLPFC	e683886	ENSG00000111652.9	chr12:6509915:TCTA:T	chr12	0.0258124217007764	Exon
DLPFC	e683886	ENSG00000111652.9	chr12:6512475:A:G	chr12	0.0271109942199992	Exon
DLPFC	e683886	ENSG00000111652.9	chr12:6514216:A:G	chr12	0.0305213610509942	Exon
DLPFC	e683886	ENSG00000111652.9	chr12:6514973:T:C	chr12	0.0305213610509942	Exon
DLPFC	e683886	ENSG00000111652.9	chr12:6516145:G:A	chr12	0.0444638616503721	Exon
DLPFC	e683886	ENSG00000111652.9	chr12:6522559:G:A	chr12	0.0470165851571679	Exon
DLPFC	e683886	ENSG00000111652.9	chr12:6500337:G:T	chr12	0.048212850575846	Exon
DLPFC	e683899	ENSG00000111652.9	chr12:6529500:C:T	chr12	0.0184390247815105	Exon
DLPFC	e683899	ENSG00000111652.9	chr12:6528950:C:T	chr12	0.0204531708281921	Exon
DLPFC	e683899	ENSG00000111652.9	chr12:6515269:C:T	chr12	0.0243701309154314	Exon
DLPFC	e683899	ENSG00000111652.9	chr12:6509915:TCTA:T	chr12	0.0256640823119488	Exon
DLPFC	e683899	ENSG00000111652.9	chr12:6512475:A:G	chr12	0.0269354066649485	Exon
DLPFC	e683899	ENSG00000111652.9	chr12:6514216:A:G	chr12	0.0301549440530262	Exon
DLPFC	e683899	ENSG00000111652.9	chr12:6514973:T:C	chr12	0.0301549440530262	Exon
DLPFC	e683899	ENSG00000111652.9	chr12:6516145:G:A	chr12	0.0440289330604595	Exon
DLPFC	e683899	ENSG00000111652.9	chr12:6522559:G:A	chr12	0.0465407665974003	Exon
DLPFC	e683899	ENSG00000111652.9	chr12:6500337:G:T	chr12	0.0478261025408699	Exon
DLPFC	e683907	ENSG00000111652.9	chr12:6529500:C:T	chr12	0.018339619489002	Exon
DLPFC	e683907	ENSG00000111652.9	chr12:6528950:C:T	chr12	0.0203392716492194	Exon
DLPFC	e683907	ENSG00000111652.9	chr12:6515269:C:T	chr12	0.0241806614315894	Exon
DLPFC	e683907	ENSG00000111652.9	chr12:6509915:TCTA:T	chr12	0.0256549110821543	Exon
DLPFC	e683907	ENSG00000111652.9	chr12:6512475:A:G	chr12	0.0269420391514352	Exon
DLPFC	e683907	ENSG00000111652.9	chr12:6514216:A:G	chr12	0.0298818274720163	Exon
DLPFC	e683907	ENSG00000111652.9	chr12:6514973:T:C	chr12	0.0298818274720163	Exon
DLPFC	e683907	ENSG00000111652.9	chr12:6516145:G:A	chr12	0.0437867378390883	Exon
DLPFC	e683907	ENSG00000111652.9	chr12:6522559:G:A	chr12	0.0463767491650844	Exon
DLPFC	e683907	ENSG00000111652.9	chr12:6500337:G:T	chr12	0.0475335599455229	Exon
DLPFC	e683918	ENSG00000111652.9	chr12:6529500:C:T	chr12	0.0184958707763044	Exon
DLPFC	e683918	ENSG00000111652.9	chr12:6528950:C:T	chr12	0.0205068354961624	Exon
DLPFC	e683918	ENSG00000111652.9	chr12:6515269:C:T	chr12	0.0241943101657173	Exon
DLPFC	e683918	ENSG00000111652.9	chr12:6509915:TCTA:T	chr12	0.0257302810378748	Exon
DLPFC	e683918	ENSG00000111652.9	chr12:6512475:A:G	chr12	0.0270069504701437	Exon
DLPFC	e683918	ENSG00000111652.9	chr12:6514216:A:G	chr12	0.0300371105711766	Exon
DLPFC	e683918	ENSG00000111652.9	chr12:6514973:T:C	chr12	0.0300371105711766	Exon
DLPFC	e683918	ENSG00000111652.9	chr12:6516145:G:A	chr12	0.0440523536951519	Exon
DLPFC	e683918	ENSG00000111652.9	chr12:6522559:G:A	chr12	0.0466952421788958	Exon
DLPFC	e683918	ENSG00000111652.9	chr12:6500337:G:T	chr12	0.0477845824055883	Exon
DLPFC	e683934	ENSG00000111652.9	chr12:6529500:C:T	chr12	0.0182772039342471	Exon
DLPFC	e683934	ENSG00000111652.9	chr12:6528950:C:T	chr12	0.0202764351861164	Exon
DLPFC	e683934	ENSG00000111652.9	chr12:6515269:C:T	chr12	0.0240188052048796	Exon
DLPFC	e683934	ENSG00000111652.9	chr12:6509915:TCTA:T	chr12	0.0255155476713048	Exon
DLPFC	e683934	ENSG00000111652.9	chr12:6512475:A:G	chr12	0.0267873458891117	Exon
DLPFC	e683934	ENSG00000111652.9	chr12:6514216:A:G	chr12	0.0299148709627968	Exon
DLPFC	e683934	ENSG00000111652.9	chr12:6514973:T:C	chr12	0.0299148709627968	Exon
DLPFC	e683934	ENSG00000111652.9	chr12:6516145:G:A	chr12	0.0438266018941068	Exon
DLPFC	e683934	ENSG00000111652.9	chr12:6522559:G:A	chr12	0.0463871505613061	Exon
DLPFC	e683934	ENSG00000111652.9	chr12:6500337:G:T	chr12	0.0475914848179646	Exon
DLPFC	e683953	ENSG00000111652.9	chr12:6529500:C:T	chr12	0.0160525557265607	Exon
DLPFC	e683953	ENSG00000111652.9	chr12:6528950:C:T	chr12	0.0177941526023144	Exon
DLPFC	e683953	ENSG00000111652.9	chr12:6515269:C:T	chr12	0.0213586693209008	Exon
DLPFC	e683953	ENSG00000111652.9	chr12:6509915:TCTA:T	chr12	0.0228708586615872	Exon
DLPFC	e683953	ENSG00000111652.9	chr12:6512475:A:G	chr12	0.0240443869182492	Exon
DLPFC	e683953	ENSG00000111652.9	chr12:6514216:A:G	chr12	0.0267629362590472	Exon
DLPFC	e683953	ENSG00000111652.9	chr12:6514973:T:C	chr12	0.0267629362590472	Exon
DLPFC	e683953	ENSG00000111652.9	chr12:6516145:G:A	chr12	0.038321187745767	Exon
DLPFC	e683953	ENSG00000111652.9	chr12:6522559:G:A	chr12	0.0410173662124335	Exon
DLPFC	e683953	ENSG00000111652.9	chr12:6500337:G:T	chr12	0.0451963427132108	Exon
DLPFC	e683976	ENSG00000111652.9	chr12:6529500:C:T	chr12	0.0182723463439621	Exon
DLPFC	e683976	ENSG00000111652.9	chr12:6528950:C:T	chr12	0.0200967277524561	Exon
DLPFC	e683976	ENSG00000111652.9	chr12:6515269:C:T	chr12	0.0235702284783735	Exon
DLPFC	e683976	ENSG00000111652.9	chr12:6509915:TCTA:T	chr12	0.0252244291272604	Exon
DLPFC	e683976	ENSG00000111652.9	chr12:6512475:A:G	chr12	0.0264657360912836	Exon
DLPFC	e683976	ENSG00000111652.9	chr12:6514216:A:G	chr12	0.0295861364743196	Exon
DLPFC	e683976	ENSG00000111652.9	chr12:6514973:T:C	chr12	0.0295861364743196	Exon
DLPFC	e683976	ENSG00000111652.9	chr12:6516145:G:A	chr12	0.0436249116233511	Exon
DLPFC	e683976	ENSG00000111652.9	chr12:6522559:G:A	chr12	0.0461940590385759	Exon
DLPFC	e683976	ENSG00000111652.9	chr12:6500337:G:T	chr12	0.04728525664067	Exon
DLPFC	e684261	ENSG00000110811.19	chr12:6382463:G:A	chr12	0.0372662708336815	Exon
DLPFC	e684469	ENSG00000111667.13	chr12:6686594:T:A	chr12	0.0280203955514962	Exon
DLPFC	e684469	ENSG00000111667.13	chr12:6648538:C:T	chr12	0.0350841582094681	Exon
DLPFC	e684473	ENSG00000111669.14	chr12:6448593:G:A	chr12	0.0346799737449899	Exon
DLPFC	e684473	ENSG00000111669.14	chr12:6758184:T:TA	chr12	0.0393711515854025	Exon
DLPFC	e684655	ENSG00000111674.8	chr12:6535530:T:G	chr12	0.0471794600120351	Exon
DLPFC	e684704	ENSG00000111674.8	chr12:6535530:T:G	chr12	0.0471794600120351	Exon
DLPFC	e685796	ENSG00000177575.12	chr12:7751515:T:G	chr12	0.0009271262728959	Exon
DLPFC	e685796	ENSG00000177575.12	chr12:7760079:A:G	chr12	0.001123608421179	Exon
DLPFC	e685796	ENSG00000177575.12	chr12:7747588:C:T	chr12	0.00145361705224	Exon
DLPFC	e685796	ENSG00000177575.12	chr12:7751664:C:A	chr12	0.0015817686291104	Exon
DLPFC	e685796	ENSG00000177575.12	chr12:7748398:T:C	chr12	0.0025230890556869	Exon
DLPFC	e685796	ENSG00000177575.12	chr12:7753865:C:T	chr12	0.0026747087301085	Exon
DLPFC	e685796	ENSG00000177575.12	chr12:7756264:C:T	chr12	0.0026747087301085	Exon
DLPFC	e685812	ENSG00000177575.12	chr12:7751515:T:G	chr12	0.0009314033627291	Exon
DLPFC	e685812	ENSG00000177575.12	chr12:7760079:A:G	chr12	0.001127859348467	Exon
DLPFC	e685812	ENSG00000177575.12	chr12:7747588:C:T	chr12	0.0014587074263466	Exon
DLPFC	e685812	ENSG00000177575.12	chr12:7751664:C:A	chr12	0.0016828539250034	Exon
DLPFC	e685812	ENSG00000177575.12	chr12:7748398:T:C	chr12	0.0026776070663907	Exon
DLPFC	e685812	ENSG00000177575.12	chr12:7753865:C:T	chr12	0.0028380656474508	Exon
DLPFC	e685812	ENSG00000177575.12	chr12:7756264:C:T	chr12	0.0028380656474508	Exon
DLPFC	e685814	ENSG00000177575.12	chr12:7751515:T:G	chr12	0.0020245394289855	Exon
DLPFC	e685814	ENSG00000177575.12	chr12:7747588:C:T	chr12	0.0027715043083245	Exon
DLPFC	e685814	ENSG00000177575.12	chr12:7760079:A:G	chr12	0.0029428462407471	Exon
DLPFC	e685814	ENSG00000177575.12	chr12:7751664:C:A	chr12	0.0031700734019886	Exon
DLPFC	e685814	ENSG00000177575.12	chr12:7748398:T:C	chr12	0.0051436964080451	Exon
DLPFC	e685814	ENSG00000177575.12	chr12:7753865:C:T	chr12	0.0063540493521813	Exon
DLPFC	e685814	ENSG00000177575.12	chr12:7756264:C:T	chr12	0.0063540493521813	Exon
DLPFC	e686215	ENSG00000089818.16	chr12:8265183:A:G	chr12	0.0091434724327937	Exon
DLPFC	e686215	ENSG00000089818.16	chr12:8264923:T:G	chr12	0.0175612567907812	Exon
DLPFC	e686221	ENSG00000089818.16	chr12:8265183:A:G	chr12	0.0059307772522543	Exon
DLPFC	e686221	ENSG00000089818.16	chr12:8264923:T:G	chr12	0.0133741270038076	Exon
DLPFC	e686351	ENSG00000276417.1	chr12:7938107:A:C	chr12	0.0361778139061275	Exon
DLPFC	e687285	ENSG00000237248.4	chr12:8906397:A:T	chr12	0.0120575316779579	Exon
DLPFC	e687285	ENSG00000237248.4	chr12:8906479:T:A	chr12	0.0158697650855059	Exon
DLPFC	e687285	ENSG00000237248.4	chr12:8906485:T:C	chr12	0.0158697650855059	Exon
DLPFC	e687285	ENSG00000237248.4	chr12:8907338:A:G	chr12	0.0158697650855059	Exon
DLPFC	e687589	ENSG00000110852.4	chr12:9374834:G:C	chr12	0.0019994662191432	Exon
DLPFC	e687589	ENSG00000110852.4	chr12:9375352:ACCGTTGTGGTTT:A	chr12	0.0019994662191432	Exon
DLPFC	e687589	ENSG00000110852.4	chr12:9362128:C:A	chr12	0.0022188528469021	Exon
DLPFC	e687589	ENSG00000110852.4	chr12:9460987:CAG:C	chr12	0.0242304498918673	Exon
DLPFC	e687589	ENSG00000110852.4	chr12:9461319:C:T	chr12	0.0263175344475368	Exon
DLPFC	e687589	ENSG00000110852.4	chr12:9460074:A:C	chr12	0.0397627708832554	Exon
DLPFC	e687589	ENSG00000110852.4	chr12:9425993:T:C	chr12	0.0410140729451626	Exon
DLPFC	e687589	ENSG00000110852.4	chr12:9427475:A:T	chr12	0.0410140729451626	Exon
DLPFC	e687589	ENSG00000110852.4	chr12:9428103:T:C	chr12	0.0410140729451626	Exon
DLPFC	e687589	ENSG00000110852.4	chr12:9453390:CA:C	chr12	0.0410140729451626	Exon
DLPFC	e687589	ENSG00000110852.4	chr12:9456166:A:G	chr12	0.0410140729451626	Exon
DLPFC	e687589	ENSG00000110852.4	chr12:9458803:T:C	chr12	0.0410140729451626	Exon
DLPFC	e687589	ENSG00000110852.4	chr12:9372541:AACATTC:A	chr12	0.0446629797222009	Exon
DLPFC	e687594	ENSG00000110852.4	chr12:10163198:A:G	chr12	0.0313598777245471	Exon
DLPFC	e687594	ENSG00000110852.4	chr12:10174435:A:C	chr12	0.0444991483060322	Exon
DLPFC	e687596	ENSG00000110852.4	chr12:10163198:A:G	chr12	0.0479351429557701	Exon
DLPFC	e687901	ENSG00000139112.10	chr12:9933464:G:A	chr12	0.0090538807500534	Exon
DLPFC	e687901	ENSG00000139112.10	chr12:9935485:T:C	chr12	0.0338562247789928	Exon
DLPFC	e687926	ENSG00000139112.10	chr12:9933464:G:A	chr12	0.0089304425895844	Exon
DLPFC	e687926	ENSG00000139112.10	chr12:9935485:T:C	chr12	0.0333905232297915	Exon
DLPFC	e687939	ENSG00000139112.10	chr12:9933464:G:A	chr12	0.0090092060960981	Exon
DLPFC	e687939	ENSG00000139112.10	chr12:9935485:T:C	chr12	0.0336638491720743	Exon
DLPFC	e687957	ENSG00000139112.10	chr12:9933464:G:A	chr12	0.0083880808700571	Exon
DLPFC	e687957	ENSG00000139112.10	chr12:9935485:T:C	chr12	0.0331417968749139	Exon
DLPFC	e688711	ENSG00000270863.1	chr12:11970530:C:G	chr12	0.047292354778013	Exon
DLPFC	e688722	ENSG00000247157.6	chr12:11839710:A:T	chr12	0.0495607970230294	Exon
DLPFC	e689032	ENSG00000178878.12	chr12:12701774:T:C	chr12	0.0007536853119176	Exon
DLPFC	e689032	ENSG00000178878.12	chr12:12697091:C:A	chr12	0.0016458084121013	Exon
DLPFC	e689032	ENSG00000178878.12	chr12:12700325:T:C	chr12	0.0016458084121013	Exon
DLPFC	e689032	ENSG00000178878.12	chr12:12702659:G:T	chr12	0.0016458084121013	Exon
DLPFC	e689032	ENSG00000178878.12	chr12:12714648:T:C	chr12	0.0016458084121013	Exon
DLPFC	e689032	ENSG00000178878.12	chr12:12676079:A:C	chr12	0.0024234775690404	Exon
DLPFC	e689032	ENSG00000178878.12	chr12:12677331:T:C	chr12	0.0024234775690404	Exon
DLPFC	e689032	ENSG00000178878.12	chr12:12747123:T:C	chr12	0.0036099407613888	Exon
DLPFC	e689032	ENSG00000178878.12	chr12:12604680:C:G	chr12	0.0185688503301555	Exon
DLPFC	e689032	ENSG00000178878.12	chr12:12720814:T:C	chr12	0.0216204184885105	Exon
DLPFC	e689032	ENSG00000178878.12	chr12:12663819:A:T	chr12	0.0222171219762427	Exon
DLPFC	e689032	ENSG00000178878.12	chr12:12708997:A:G	chr12	0.0335904363813252	Exon
DLPFC	e689365	ENSG00000273079.5	chr12:13313355:C:T	chr12	0.0478025306035144	Exon
DLPFC	e689621	ENSG00000197837.3	chr12:15077894:G:T	chr12	0.0325100984401504	Exon
DLPFC	e689621	ENSG00000197837.3	chr12:15077897:T:C	chr12	0.0325100984401504	Exon
DLPFC	e689621	ENSG00000197837.3	chr12:15077865:G:C	chr12	0.0343102079071472	Exon
DLPFC	e689621	ENSG00000197837.3	chr12:15077866:A:G	chr12	0.0343102079071472	Exon
DLPFC	e689631	ENSG00000197837.3	chr12:15077894:G:T	chr12	0.0352405138015892	Exon
DLPFC	e689631	ENSG00000197837.3	chr12:15077897:T:C	chr12	0.0352405138015892	Exon
DLPFC	e689631	ENSG00000197837.3	chr12:15077865:G:C	chr12	0.0373805756552537	Exon
DLPFC	e689631	ENSG00000197837.3	chr12:15077866:A:G	chr12	0.0373805756552537	Exon
DLPFC	e691755	ENSG00000111716.12	chr12:22094394:A:G	chr12	0.047495360202168	Exon
DLPFC	e693230	ENSG00000123094.15	chr12:26230901:G:A	chr12	0.0389859066018381	Exon
DLPFC	e693246	ENSG00000123094.15	chr12:26230901:G:A	chr12	0.0390606731664328	Exon
DLPFC	e693275	ENSG00000123095.5	chr12:26196378:G:A	chr12	0.0014269743773583	Exon
DLPFC	e693275	ENSG00000123095.5	chr12:26187053:C:G	chr12	0.0069152194491789	Exon
DLPFC	e693275	ENSG00000123095.5	chr12:26178861:G:A	chr12	0.007587491500941	Exon
DLPFC	e693275	ENSG00000123095.5	chr12:26185432:T:C	chr12	0.0083407697344026	Exon
DLPFC	e693275	ENSG00000123095.5	chr12:26119891:T:G	chr12	0.0085562498773668	Exon
DLPFC	e693275	ENSG00000123095.5	chr12:26120155:C:G	chr12	0.0085562498773668	Exon
DLPFC	e693275	ENSG00000123095.5	chr12:26112699:G:A	chr12	0.0100046172600303	Exon
DLPFC	e693275	ENSG00000123095.5	chr12:26113089:C:T	chr12	0.0100046172600303	Exon
DLPFC	e693275	ENSG00000123095.5	chr12:26163425:A:G	chr12	0.0107370961025284	Exon
DLPFC	e693275	ENSG00000123095.5	chr12:26184427:C:A	chr12	0.0123034600233667	Exon
DLPFC	e693275	ENSG00000123095.5	chr12:26164237:C:T	chr12	0.0124770611399615	Exon
DLPFC	e693275	ENSG00000123095.5	chr12:26161552:A:G	chr12	0.0130194784455909	Exon
DLPFC	e693275	ENSG00000123095.5	chr12:26162149:C:T	chr12	0.0130194784455909	Exon
DLPFC	e693275	ENSG00000123095.5	chr12:26162240:T:C	chr12	0.0130194784455909	Exon
DLPFC	e693275	ENSG00000123095.5	chr12:26164000:T:C	chr12	0.0130194784455909	Exon
DLPFC	e693275	ENSG00000123095.5	chr12:26164439:C:G	chr12	0.0130194784455909	Exon
DLPFC	e693275	ENSG00000123095.5	chr12:26164866:C:T	chr12	0.0130194784455909	Exon
DLPFC	e693275	ENSG00000123095.5	chr12:26185361:A:C	chr12	0.0137856898771572	Exon
DLPFC	e693275	ENSG00000123095.5	chr12:26240682:G:T	chr12	0.0143746379912565	Exon
DLPFC	e693275	ENSG00000123095.5	chr12:26112818:G:T	chr12	0.0147456714603091	Exon
DLPFC	e693275	ENSG00000123095.5	chr12:26167723:C:T	chr12	0.0210895314510735	Exon
DLPFC	e693275	ENSG00000123095.5	chr12:26160916:T:C	chr12	0.021817919144512	Exon
DLPFC	e693275	ENSG00000123095.5	chr12:26193213:G:A	chr12	0.026139888393	Exon
DLPFC	e693275	ENSG00000123095.5	chr12:26221593:AAAG:A	chr12	0.0294784469070035	Exon
DLPFC	e693275	ENSG00000123095.5	chr12:26122622:G:A	chr12	0.0310318587373122	Exon
DLPFC	e693275	ENSG00000123095.5	chr12:26192697:T:C	chr12	0.046513469807092	Exon
DLPFC	e693279	ENSG00000123095.5	chr12:26196378:G:A	chr12	9.2949792688713e-05	Exon
DLPFC	e693279	ENSG00000123095.5	chr12:26163425:A:G	chr12	0.0004217384136167	Exon
DLPFC	e693279	ENSG00000123095.5	chr12:26185432:T:C	chr12	0.0006503285159315	Exon
DLPFC	e693279	ENSG00000123095.5	chr12:26187053:C:G	chr12	0.0006998396152328	Exon
DLPFC	e693279	ENSG00000123095.5	chr12:26164237:C:T	chr12	0.0007498300785268	Exon
DLPFC	e693279	ENSG00000123095.5	chr12:26178861:G:A	chr12	0.0008912797625246	Exon
DLPFC	e693279	ENSG00000123095.5	chr12:26161552:A:G	chr12	0.0009150951464798	Exon
DLPFC	e693279	ENSG00000123095.5	chr12:26162149:C:T	chr12	0.0009150951464798	Exon
DLPFC	e693279	ENSG00000123095.5	chr12:26162240:T:C	chr12	0.0009150951464798	Exon
DLPFC	e693279	ENSG00000123095.5	chr12:26164000:T:C	chr12	0.0009150951464798	Exon
DLPFC	e693279	ENSG00000123095.5	chr12:26164439:C:G	chr12	0.0009150951464798	Exon
DLPFC	e693279	ENSG00000123095.5	chr12:26164866:C:T	chr12	0.0009150951464798	Exon
DLPFC	e693279	ENSG00000123095.5	chr12:26185361:A:C	chr12	0.0011821082447386	Exon
DLPFC	e693279	ENSG00000123095.5	chr12:26184427:C:A	chr12	0.0014057749488029	Exon
DLPFC	e693279	ENSG00000123095.5	chr12:26160916:T:C	chr12	0.0017597293181555	Exon
DLPFC	e693279	ENSG00000123095.5	chr12:26049552:C:T	chr12	0.0021366410909014	Exon
DLPFC	e693279	ENSG00000123095.5	chr12:26491211:T:C	chr12	0.0031855189848717	Exon
DLPFC	e693279	ENSG00000123095.5	chr12:26167723:C:T	chr12	0.00358296706629	Exon
DLPFC	e693279	ENSG00000123095.5	chr12:26119891:T:G	chr12	0.006354635787924	Exon
DLPFC	e693279	ENSG00000123095.5	chr12:26120155:C:G	chr12	0.006354635787924	Exon
DLPFC	e693279	ENSG00000123095.5	chr12:26240682:G:T	chr12	0.00837056744317	Exon
DLPFC	e693279	ENSG00000123095.5	chr12:26193213:G:A	chr12	0.0087549238845699	Exon
DLPFC	e693279	ENSG00000123095.5	chr12:26112699:G:A	chr12	0.0091472139318275	Exon
DLPFC	e693279	ENSG00000123095.5	chr12:26113089:C:T	chr12	0.0091472139318275	Exon
DLPFC	e693279	ENSG00000123095.5	chr12:26221593:AAAG:A	chr12	0.0115588132949965	Exon
DLPFC	e693279	ENSG00000123095.5	chr12:26010204:TAGTC:T	chr12	0.0118518304456452	Exon
DLPFC	e693279	ENSG00000123095.5	chr12:26112818:G:T	chr12	0.0148378650747642	Exon
DLPFC	e693279	ENSG00000123095.5	chr12:26106986:G:A	chr12	0.0153893554009428	Exon
DLPFC	e693279	ENSG00000123095.5	chr12:26178007:G:T	chr12	0.0156969981495333	Exon
DLPFC	e693279	ENSG00000123095.5	chr12:26122622:G:A	chr12	0.0193345770502074	Exon
DLPFC	e693279	ENSG00000123095.5	chr12:26298305:A:G	chr12	0.0212903035063068	Exon
DLPFC	e693279	ENSG00000123095.5	chr12:26192697:T:C	chr12	0.0251094515849918	Exon
DLPFC	e693279	ENSG00000123095.5	chr12:26178973:A:G	chr12	0.0409539278438529	Exon
DLPFC	e693279	ENSG00000123095.5	chr12:26528380:T:C	chr12	0.0424737133718613	Exon
DLPFC	e693279	ENSG00000123095.5	chr12:26530425:A:T	chr12	0.0431218645914115	Exon
DLPFC	e695640	ENSG00000151743.10	chr12:31208831:G:T	chr12	0.0209008747112851	Exon
DLPFC	e695754	ENSG00000151746.13	chr12:31856477:T:C	chr12	0.0145971130349023	Exon
DLPFC	e695754	ENSG00000151746.13	chr12:31857183:G:A	chr12	0.0481357488834346	Exon
DLPFC	e695754	ENSG00000151746.13	chr12:31857174:A:G	chr12	0.0497866010373755	Exon
DLPFC	e698872	ENSG00000111371.15	chr12:46081245:A:G	chr12	0.0230039710148271	Exon
DLPFC	e698872	ENSG00000111371.15	chr12:46073001:T:C	chr12	0.0260304385566017	Exon
DLPFC	e698872	ENSG00000111371.15	chr12:46076726:G:C	chr12	0.0260304385566017	Exon
DLPFC	e698872	ENSG00000111371.15	chr12:46083190:C:T	chr12	0.0305747471303699	Exon
DLPFC	e698872	ENSG00000111371.15	chr12:46084095:G:A	chr12	0.0305747471303699	Exon
DLPFC	e699995	ENSG00000268069.2	chr12:47350518:TA:T	chr12	0.0476578994302889	Exon
DLPFC	e70054	ENSG00000160710.15	chr1:154347720:T:C	chr1	0.0148563985587577	Exon
DLPFC	e700648	ENSG00000152556.15	chr12:48567607:A:C	chr12	0.0403994882635887	Exon
DLPFC	e70069	ENSG00000160710.15	chr1:154347720:T:C	chr1	0.0150637884324418	Exon
DLPFC	e702219	ENSG00000167552.13	chr12:48739578:C:A	chr12	0.0292063723720757	Exon
DLPFC	e702219	ENSG00000167552.13	chr12:48738350:T:C	chr12	0.0423042153125073	Exon
DLPFC	e702219	ENSG00000167552.13	chr12:48693180:G:A	chr12	0.0441026740949028	Exon
DLPFC	e702219	ENSG00000167552.13	chr12:48708373:T:C	chr12	0.0450122474882541	Exon
DLPFC	e702219	ENSG00000167552.13	chr12:48710545:A:C	chr12	0.0450122474882541	Exon
DLPFC	e702223	ENSG00000167552.13	chr12:48739578:C:A	chr12	0.0244186927556476	Exon
DLPFC	e702223	ENSG00000167552.13	chr12:48738350:T:C	chr12	0.0419139354032029	Exon
DLPFC	e702223	ENSG00000167552.13	chr12:48708373:T:C	chr12	0.0422712013125066	Exon
DLPFC	e702223	ENSG00000167552.13	chr12:48710545:A:C	chr12	0.0422712013125066	Exon
DLPFC	e702223	ENSG00000167552.13	chr12:48693180:G:A	chr12	0.0450523016394914	Exon
DLPFC	e702223	ENSG00000167552.13	chr12:48699946:C:T	chr12	0.0489156397300534	Exon
DLPFC	e702226	ENSG00000167552.13	chr12:48739578:C:A	chr12	0.0303906663306327	Exon
DLPFC	e702226	ENSG00000167552.13	chr12:48738350:T:C	chr12	0.0487943760235185	Exon
DLPFC	e702231	ENSG00000167552.13	chr12:48739578:C:A	chr12	0.0183525250766473	Exon
DLPFC	e702231	ENSG00000167552.13	chr12:48725053:A:G	chr12	0.0229824107432334	Exon
DLPFC	e702231	ENSG00000167552.13	chr12:48738350:T:C	chr12	0.0243114876408673	Exon
DLPFC	e702231	ENSG00000167552.13	chr12:48687031:G:GTT	chr12	0.029632005607553	Exon
DLPFC	e702231	ENSG00000167552.13	chr12:48708373:T:C	chr12	0.0302539624226883	Exon
DLPFC	e702231	ENSG00000167552.13	chr12:48710545:A:C	chr12	0.0302539624226883	Exon
DLPFC	e702231	ENSG00000167552.13	chr12:48724201:G:C	chr12	0.0339561367910583	Exon
DLPFC	e702231	ENSG00000167552.13	chr12:48693180:G:A	chr12	0.0357112946140391	Exon
DLPFC	e702231	ENSG00000167552.13	chr12:48710955:G:A	chr12	0.0390293556075271	Exon
DLPFC	e702231	ENSG00000167552.13	chr12:48699946:C:T	chr12	0.0400585505220363	Exon
DLPFC	e702231	ENSG00000167552.13	chr12:48715855:G:A	chr12	0.0400769412325196	Exon
DLPFC	e702231	ENSG00000167552.13	chr12:48704723:C:T	chr12	0.04014798332597	Exon
DLPFC	e702231	ENSG00000167552.13	chr12:48710184:GC:G	chr12	0.0409367215271552	Exon
DLPFC	e702231	ENSG00000167552.13	chr12:48704325:T:C	chr12	0.0430955041806933	Exon
DLPFC	e702231	ENSG00000167552.13	chr12:48708504:G:A	chr12	0.0439967398092554	Exon
DLPFC	e702231	ENSG00000167552.13	chr12:48685687:C:T	chr12	0.0442008941224854	Exon
DLPFC	e702231	ENSG00000167552.13	chr12:48686022:GA:G	chr12	0.0442008941224854	Exon
DLPFC	e702231	ENSG00000167552.13	chr12:48690651:G:A	chr12	0.0442008941224854	Exon
DLPFC	e702231	ENSG00000167552.13	chr12:48717928:A:C	chr12	0.0447855045723964	Exon
DLPFC	e702231	ENSG00000167552.13	chr12:48704157:C:T	chr12	0.0449877011563824	Exon
DLPFC	e702231	ENSG00000167552.13	chr12:48701885:C:G	chr12	0.0472284435602083	Exon
DLPFC	e702231	ENSG00000167552.13	chr12:48713224:G:A	chr12	0.0484768300548505	Exon
DLPFC	e702231	ENSG00000167552.13	chr12:48719955:C:T	chr12	0.0491790386220988	Exon
DLPFC	e702233	ENSG00000167552.13	chr12:48739578:C:A	chr12	0.0392200594375158	Exon
DLPFC	e702233	ENSG00000167552.13	chr12:48708373:T:C	chr12	0.0491549753977191	Exon
DLPFC	e702233	ENSG00000167552.13	chr12:48710545:A:C	chr12	0.0491549753977191	Exon
DLPFC	e702234	ENSG00000167552.13	chr12:48739578:C:A	chr12	0.0147703499683132	Exon
DLPFC	e702234	ENSG00000167552.13	chr12:48738350:T:C	chr12	0.0188132747575399	Exon
DLPFC	e702234	ENSG00000167552.13	chr12:48725053:A:G	chr12	0.0192300511250384	Exon
DLPFC	e702234	ENSG00000167552.13	chr12:48687031:G:GTT	chr12	0.0233898864386739	Exon
DLPFC	e702234	ENSG00000167552.13	chr12:48708373:T:C	chr12	0.0237426222868046	Exon
DLPFC	e702234	ENSG00000167552.13	chr12:48710545:A:C	chr12	0.0237426222868046	Exon
DLPFC	e702234	ENSG00000167552.13	chr12:48724201:G:C	chr12	0.0286205806202893	Exon
DLPFC	e702234	ENSG00000167552.13	chr12:48704723:C:T	chr12	0.0297012175410562	Exon
DLPFC	e702234	ENSG00000167552.13	chr12:48693180:G:A	chr12	0.0297537680891786	Exon
DLPFC	e702234	ENSG00000167552.13	chr12:48710955:G:A	chr12	0.0308099807726826	Exon
DLPFC	e702234	ENSG00000167552.13	chr12:48715855:G:A	chr12	0.031698267259141	Exon
DLPFC	e702234	ENSG00000167552.13	chr12:48699946:C:T	chr12	0.0318214559856604	Exon
DLPFC	e702234	ENSG00000167552.13	chr12:48710184:GC:G	chr12	0.0326818934391425	Exon
DLPFC	e702234	ENSG00000167552.13	chr12:48708504:G:A	chr12	0.0331972773623184	Exon
DLPFC	e702234	ENSG00000167552.13	chr12:48685687:C:T	chr12	0.0357737344791767	Exon
DLPFC	e702234	ENSG00000167552.13	chr12:48686022:GA:G	chr12	0.0357737344791767	Exon
DLPFC	e702234	ENSG00000167552.13	chr12:48690651:G:A	chr12	0.0357737344791767	Exon
DLPFC	e702234	ENSG00000167552.13	chr12:48704325:T:C	chr12	0.0359348974294208	Exon
DLPFC	e702234	ENSG00000167552.13	chr12:48704157:C:T	chr12	0.0360187510539229	Exon
DLPFC	e702234	ENSG00000167552.13	chr12:48717928:A:C	chr12	0.0361363522168646	Exon
DLPFC	e702234	ENSG00000167552.13	chr12:48713224:G:A	chr12	0.0394352586650763	Exon
DLPFC	e702234	ENSG00000167552.13	chr12:48701885:C:G	chr12	0.0399292772599856	Exon
DLPFC	e702234	ENSG00000167552.13	chr12:48719955:C:T	chr12	0.0403949668163153	Exon
DLPFC	e702234	ENSG00000167552.13	chr12:48731360:A:G	chr12	0.043477489990731	Exon
DLPFC	e702234	ENSG00000167552.13	chr12:48733424:C:T	chr12	0.043477489990731	Exon
DLPFC	e702234	ENSG00000167552.13	chr12:48713515:G:A	chr12	0.0474710088221087	Exon
DLPFC	e702234	ENSG00000167552.13	chr12:48716799:C:G	chr12	0.0474710088221087	Exon
DLPFC	e702234	ENSG00000167552.13	chr12:48741183:C:T	chr12	0.0499279089317994	Exon
DLPFC	e702243	ENSG00000167552.13	chr12:48739578:C:A	chr12	0.0378425726581198	Exon
DLPFC	e702243	ENSG00000167552.13	chr12:48708373:T:C	chr12	0.0488251751943922	Exon
DLPFC	e702243	ENSG00000167552.13	chr12:48710545:A:C	chr12	0.0488251751943922	Exon
DLPFC	e702254	ENSG00000167553.14	chr12:49123163:G:C	chr12	0.0001121278094262	Exon
DLPFC	e702254	ENSG00000167553.14	chr12:49183235:G:A	chr12	0.0001398019129791	Exon
DLPFC	e702254	ENSG00000167553.14	chr12:49128822:C:T	chr12	0.0002425803392264	Exon
DLPFC	e702254	ENSG00000167553.14	chr12:49169483:A:G	chr12	0.0002844448695645	Exon
DLPFC	e702254	ENSG00000167553.14	chr12:49126738:G:C	chr12	0.0002935470814914	Exon
DLPFC	e702254	ENSG00000167553.14	chr12:49164175:C:T	chr12	0.0002962677490636	Exon
DLPFC	e702254	ENSG00000167553.14	chr12:49131225:G:C	chr12	0.0003370664774858	Exon
DLPFC	e702254	ENSG00000167553.14	chr12:49183065:T:A	chr12	0.0003386777019199	Exon
DLPFC	e702254	ENSG00000167553.14	chr12:49118222:C:G	chr12	0.0003433619260272	Exon
DLPFC	e702254	ENSG00000167553.14	chr12:49118234:C:T	chr12	0.0003433619260272	Exon
DLPFC	e702254	ENSG00000167553.14	chr12:49120910:A:G	chr12	0.0003497535115756	Exon
DLPFC	e702254	ENSG00000167553.14	chr12:49126886:C:T	chr12	0.0004107677747693	Exon
DLPFC	e702254	ENSG00000167553.14	chr12:49175216:C:G	chr12	0.0005337723337184	Exon
DLPFC	e702254	ENSG00000167553.14	chr12:49162648:T:G	chr12	0.0005373734873339	Exon
DLPFC	e702254	ENSG00000167553.14	chr12:49133753:C:T	chr12	0.0005494669139727	Exon
DLPFC	e702254	ENSG00000167553.14	chr12:49135024:T:A	chr12	0.0005494669139727	Exon
DLPFC	e702254	ENSG00000167553.14	chr12:49142838:AAAAT:A	chr12	0.0005494669139727	Exon
DLPFC	e702254	ENSG00000167553.14	chr12:49146204:C:T	chr12	0.0005494669139727	Exon
DLPFC	e702254	ENSG00000167553.14	chr12:49163105:C:T	chr12	0.0005494669139727	Exon
DLPFC	e702254	ENSG00000167553.14	chr12:49129003:C:A	chr12	0.0006058691072296	Exon
DLPFC	e702254	ENSG00000167553.14	chr12:49182441:C:T	chr12	0.0006467915031218	Exon
DLPFC	e702254	ENSG00000167553.14	chr12:49146153:G:A	chr12	0.0006498675687333	Exon
DLPFC	e702254	ENSG00000167553.14	chr12:49184389:G:A	chr12	0.0007764456269956	Exon
DLPFC	e702254	ENSG00000167553.14	chr12:49136712:T:A	chr12	0.0008021890958966	Exon
DLPFC	e702254	ENSG00000167553.14	chr12:49142575:G:A	chr12	0.0008021890958966	Exon
DLPFC	e702254	ENSG00000167553.14	chr12:49143560:G:A	chr12	0.0008021890958966	Exon
DLPFC	e702254	ENSG00000167553.14	chr12:49148504:C:T	chr12	0.0008021890958966	Exon
DLPFC	e702254	ENSG00000167553.14	chr12:49183474:C:G	chr12	0.0016629344102356	Exon
DLPFC	e702254	ENSG00000167553.14	chr12:49120701:G:T	chr12	0.0041329715962956	Exon
DLPFC	e702254	ENSG00000167553.14	chr12:49164750:T:C	chr12	0.0051867652957142	Exon
DLPFC	e702254	ENSG00000167553.14	chr12:49185913:C:G	chr12	0.013717012366731	Exon
DLPFC	e702254	ENSG00000167553.14	chr12:49132101:A:G	chr12	0.0142517883610188	Exon
DLPFC	e702254	ENSG00000167553.14	chr12:49136062:A:G	chr12	0.0142517883610188	Exon
DLPFC	e702254	ENSG00000167553.14	chr12:49136883:G:C	chr12	0.0142517883610188	Exon
DLPFC	e702254	ENSG00000167553.14	chr12:49151857:G:A	chr12	0.0142517883610188	Exon
DLPFC	e702254	ENSG00000167553.14	chr12:49154407:G:A	chr12	0.0142517883610188	Exon
DLPFC	e702254	ENSG00000167553.14	chr12:49163482:C:G	chr12	0.0142517883610188	Exon
DLPFC	e702254	ENSG00000167553.14	chr12:49164119:A:G	chr12	0.0142517883610188	Exon
DLPFC	e702254	ENSG00000167553.14	chr12:49170493:A:G	chr12	0.0142517883610188	Exon
DLPFC	e702254	ENSG00000167553.14	chr12:49174130:G:T	chr12	0.0142517883610188	Exon
DLPFC	e702254	ENSG00000167553.14	chr12:49174605:A:C	chr12	0.0142517883610188	Exon
DLPFC	e702254	ENSG00000167553.14	chr12:49177234:G:A	chr12	0.0142517883610188	Exon
DLPFC	e702254	ENSG00000167553.14	chr12:49179513:G:A	chr12	0.0142517883610188	Exon
DLPFC	e702254	ENSG00000167553.14	chr12:49179742:A:G	chr12	0.0142517883610188	Exon
DLPFC	e702254	ENSG00000167553.14	chr12:49183092:G:A	chr12	0.0142517883610188	Exon
DLPFC	e702254	ENSG00000167553.14	chr12:49136998:A:G	chr12	0.0196119744517857	Exon
DLPFC	e702254	ENSG00000167553.14	chr12:49135822:A:T	chr12	0.019983889027104	Exon
DLPFC	e702254	ENSG00000167553.14	chr12:49146109:C:T	chr12	0.019983889027104	Exon
DLPFC	e702254	ENSG00000167553.14	chr12:49150130:A:G	chr12	0.019983889027104	Exon
DLPFC	e702254	ENSG00000167553.14	chr12:49155126:C:G	chr12	0.019983889027104	Exon
DLPFC	e702254	ENSG00000167553.14	chr12:49161057:A:G	chr12	0.019983889027104	Exon
DLPFC	e702254	ENSG00000167553.14	chr12:49172673:A:G	chr12	0.019983889027104	Exon
DLPFC	e702254	ENSG00000167553.14	chr12:49175528:T:C	chr12	0.019983889027104	Exon
DLPFC	e702254	ENSG00000167553.14	chr12:49180164:G:C	chr12	0.019983889027104	Exon
DLPFC	e702254	ENSG00000167553.14	chr12:49180240:A:C	chr12	0.019983889027104	Exon
DLPFC	e702254	ENSG00000167553.14	chr12:49137675:T:C	chr12	0.0308214193914531	Exon
DLPFC	e702254	ENSG00000167553.14	chr12:49140940:A:G	chr12	0.0308214193914531	Exon
DLPFC	e702254	ENSG00000167553.14	chr12:49186397:T:C	chr12	0.0358990237514149	Exon
DLPFC	e702254	ENSG00000167553.14	chr12:49113344:G:T	chr12	0.0369243892511485	Exon
DLPFC	e702254	ENSG00000167553.14	chr12:49130804:G:C	chr12	0.0382696421795659	Exon
DLPFC	e702254	ENSG00000167553.14	chr12:49128795:T:C	chr12	0.0400453253058659	Exon
DLPFC	e702254	ENSG00000167553.14	chr12:49119146:A:G	chr12	0.040736368867922	Exon
DLPFC	e702254	ENSG00000167553.14	chr12:49124612:T:G	chr12	0.040736368867922	Exon
DLPFC	e702254	ENSG00000167553.14	chr12:49131597:A:G	chr12	0.0453068885394643	Exon
DLPFC	e702254	ENSG00000167553.14	chr12:49153459:A:G	chr12	0.0468505984239091	Exon
DLPFC	e702254	ENSG00000167553.14	chr12:49154493:G:A	chr12	0.0468505984239091	Exon
DLPFC	e702254	ENSG00000167553.14	chr12:49162520:A:G	chr12	0.0468505984239091	Exon
DLPFC	e702254	ENSG00000167553.14	chr12:49190247:G:A	chr12	0.0468505984239091	Exon
DLPFC	e702254	ENSG00000167553.14	chr12:49129930:A:G	chr12	0.0488757994321523	Exon
DLPFC	e702263	ENSG00000167553.14	chr12:49123163:G:C	chr12	0.0001126847310819	Exon
DLPFC	e702263	ENSG00000167553.14	chr12:49183235:G:A	chr12	0.0001408635429522	Exon
DLPFC	e702263	ENSG00000167553.14	chr12:49128822:C:T	chr12	0.0002442118686074	Exon
DLPFC	e702263	ENSG00000167553.14	chr12:49169483:A:G	chr12	0.000286345273328	Exon
DLPFC	e702263	ENSG00000167553.14	chr12:49126738:G:C	chr12	0.0002951509339261	Exon
DLPFC	e702263	ENSG00000167553.14	chr12:49164175:C:T	chr12	0.0002983940897914	Exon
DLPFC	e702263	ENSG00000167553.14	chr12:49131225:G:C	chr12	0.0003390289074266	Exon
DLPFC	e702263	ENSG00000167553.14	chr12:49183065:T:A	chr12	0.0003431913208571	Exon
DLPFC	e702263	ENSG00000167553.14	chr12:49118222:C:G	chr12	0.0003451722534043	Exon
DLPFC	e702263	ENSG00000167553.14	chr12:49118234:C:T	chr12	0.0003451722534043	Exon
DLPFC	e702263	ENSG00000167553.14	chr12:49120910:A:G	chr12	0.0003512272042418	Exon
DLPFC	e702263	ENSG00000167553.14	chr12:49126886:C:T	chr12	0.0004125409774513	Exon
DLPFC	e702263	ENSG00000167553.14	chr12:49175216:C:G	chr12	0.0005375259404579	Exon
DLPFC	e702263	ENSG00000167553.14	chr12:49162648:T:G	chr12	0.0005423299882037	Exon
DLPFC	e702263	ENSG00000167553.14	chr12:49133753:C:T	chr12	0.0005547159303835	Exon
DLPFC	e702263	ENSG00000167553.14	chr12:49135024:T:A	chr12	0.0005547159303835	Exon
DLPFC	e702263	ENSG00000167553.14	chr12:49142838:AAAAT:A	chr12	0.0005547159303835	Exon
DLPFC	e702263	ENSG00000167553.14	chr12:49146204:C:T	chr12	0.0005547159303835	Exon
DLPFC	e702263	ENSG00000167553.14	chr12:49163105:C:T	chr12	0.0005547159303835	Exon
DLPFC	e702263	ENSG00000167553.14	chr12:49129003:C:A	chr12	0.0006205576740475	Exon
DLPFC	e702263	ENSG00000167553.14	chr12:49182441:C:T	chr12	0.0006514590236006	Exon
DLPFC	e702263	ENSG00000167553.14	chr12:49146153:G:A	chr12	0.0006538167946748	Exon
DLPFC	e702263	ENSG00000167553.14	chr12:49184389:G:A	chr12	0.0007808611246225	Exon
DLPFC	e702263	ENSG00000167553.14	chr12:49136712:T:A	chr12	0.0008087529270766	Exon
DLPFC	e702263	ENSG00000167553.14	chr12:49142575:G:A	chr12	0.0008087529270766	Exon
DLPFC	e702263	ENSG00000167553.14	chr12:49143560:G:A	chr12	0.0008087529270766	Exon
DLPFC	e702263	ENSG00000167553.14	chr12:49148504:C:T	chr12	0.0008087529270766	Exon
DLPFC	e702263	ENSG00000167553.14	chr12:49183474:C:G	chr12	0.0016701793055037	Exon
DLPFC	e702263	ENSG00000167553.14	chr12:49120701:G:T	chr12	0.0041409955148614	Exon
DLPFC	e702263	ENSG00000167553.14	chr12:49164750:T:C	chr12	0.0052060061885045	Exon
DLPFC	e702263	ENSG00000167553.14	chr12:49185913:C:G	chr12	0.0139473735881774	Exon
DLPFC	e702263	ENSG00000167553.14	chr12:49132101:A:G	chr12	0.014492606975765	Exon
DLPFC	e702263	ENSG00000167553.14	chr12:49136062:A:G	chr12	0.014492606975765	Exon
DLPFC	e702263	ENSG00000167553.14	chr12:49136883:G:C	chr12	0.014492606975765	Exon
DLPFC	e702263	ENSG00000167553.14	chr12:49151857:G:A	chr12	0.014492606975765	Exon
DLPFC	e702263	ENSG00000167553.14	chr12:49154407:G:A	chr12	0.014492606975765	Exon
DLPFC	e702263	ENSG00000167553.14	chr12:49163482:C:G	chr12	0.014492606975765	Exon
DLPFC	e702263	ENSG00000167553.14	chr12:49164119:A:G	chr12	0.014492606975765	Exon
DLPFC	e702263	ENSG00000167553.14	chr12:49170493:A:G	chr12	0.014492606975765	Exon
DLPFC	e702263	ENSG00000167553.14	chr12:49174130:G:T	chr12	0.014492606975765	Exon
DLPFC	e702263	ENSG00000167553.14	chr12:49174605:A:C	chr12	0.014492606975765	Exon
DLPFC	e702263	ENSG00000167553.14	chr12:49177234:G:A	chr12	0.014492606975765	Exon
DLPFC	e702263	ENSG00000167553.14	chr12:49179513:G:A	chr12	0.014492606975765	Exon
DLPFC	e702263	ENSG00000167553.14	chr12:49179742:A:G	chr12	0.014492606975765	Exon
DLPFC	e702263	ENSG00000167553.14	chr12:49183092:G:A	chr12	0.014492606975765	Exon
DLPFC	e702263	ENSG00000167553.14	chr12:49136998:A:G	chr12	0.0199012125777865	Exon
DLPFC	e702263	ENSG00000167553.14	chr12:49135822:A:T	chr12	0.0202913271013477	Exon
DLPFC	e702263	ENSG00000167553.14	chr12:49146109:C:T	chr12	0.0202913271013477	Exon
DLPFC	e702263	ENSG00000167553.14	chr12:49150130:A:G	chr12	0.0202913271013477	Exon
DLPFC	e702263	ENSG00000167553.14	chr12:49155126:C:G	chr12	0.0202913271013477	Exon
DLPFC	e702263	ENSG00000167553.14	chr12:49161057:A:G	chr12	0.0202913271013477	Exon
DLPFC	e702263	ENSG00000167553.14	chr12:49172673:A:G	chr12	0.0202913271013477	Exon
DLPFC	e702263	ENSG00000167553.14	chr12:49175528:T:C	chr12	0.0202913271013477	Exon
DLPFC	e702263	ENSG00000167553.14	chr12:49180164:G:C	chr12	0.0202913271013477	Exon
DLPFC	e702263	ENSG00000167553.14	chr12:49180240:A:C	chr12	0.0202913271013477	Exon
DLPFC	e702263	ENSG00000167553.14	chr12:49137675:T:C	chr12	0.0313110009090119	Exon
DLPFC	e702263	ENSG00000167553.14	chr12:49140940:A:G	chr12	0.0313110009090119	Exon
DLPFC	e702263	ENSG00000167553.14	chr12:49186397:T:C	chr12	0.0364152891535647	Exon
DLPFC	e702263	ENSG00000167553.14	chr12:49113344:G:T	chr12	0.0370705417646097	Exon
DLPFC	e702263	ENSG00000167553.14	chr12:49130804:G:C	chr12	0.0386793909450041	Exon
DLPFC	e702263	ENSG00000167553.14	chr12:49128795:T:C	chr12	0.0404585473827707	Exon
DLPFC	e702263	ENSG00000167553.14	chr12:49119146:A:G	chr12	0.0411146061723055	Exon
DLPFC	e702263	ENSG00000167553.14	chr12:49124612:T:G	chr12	0.0411146061723055	Exon
DLPFC	e702263	ENSG00000167553.14	chr12:49131597:A:G	chr12	0.0457857807383637	Exon
DLPFC	e702263	ENSG00000167553.14	chr12:49153459:A:G	chr12	0.0474621310606556	Exon
DLPFC	e702263	ENSG00000167553.14	chr12:49154493:G:A	chr12	0.0474621310606556	Exon
DLPFC	e702263	ENSG00000167553.14	chr12:49162520:A:G	chr12	0.0474621310606556	Exon
DLPFC	e702263	ENSG00000167553.14	chr12:49190247:G:A	chr12	0.0474621310606556	Exon
DLPFC	e702263	ENSG00000167553.14	chr12:49129930:A:G	chr12	0.0493454497217386	Exon
DLPFC	e702271	ENSG00000167553.14	chr12:49123163:G:C	chr12	0.0001043376967777	Exon
DLPFC	e702271	ENSG00000167553.14	chr12:49183235:G:A	chr12	0.0001277790974899	Exon
DLPFC	e702271	ENSG00000167553.14	chr12:49128822:C:T	chr12	0.0002212906728796	Exon
DLPFC	e702271	ENSG00000167553.14	chr12:49169483:A:G	chr12	0.0002565369109115	Exon
DLPFC	e702271	ENSG00000167553.14	chr12:49164175:C:T	chr12	0.0002657857917384	Exon
DLPFC	e702271	ENSG00000167553.14	chr12:49126738:G:C	chr12	0.0002722039511074	Exon
DLPFC	e702271	ENSG00000167553.14	chr12:49183065:T:A	chr12	0.0003024905012096	Exon
DLPFC	e702271	ENSG00000167553.14	chr12:49131225:G:C	chr12	0.0003031021579393	Exon
DLPFC	e702271	ENSG00000167553.14	chr12:49118222:C:G	chr12	0.0003179786331432	Exon
DLPFC	e702271	ENSG00000167553.14	chr12:49118234:C:T	chr12	0.0003179786331432	Exon
DLPFC	e702271	ENSG00000167553.14	chr12:49120910:A:G	chr12	0.0003230866963215	Exon
DLPFC	e702271	ENSG00000167553.14	chr12:49126886:C:T	chr12	0.000379531741449	Exon
DLPFC	e702271	ENSG00000167553.14	chr12:49175216:C:G	chr12	0.0004814934910823	Exon
DLPFC	e702271	ENSG00000167553.14	chr12:49162648:T:G	chr12	0.0004824391168207	Exon
DLPFC	e702271	ENSG00000167553.14	chr12:49133753:C:T	chr12	0.0004948992366312	Exon
DLPFC	e702271	ENSG00000167553.14	chr12:49135024:T:A	chr12	0.0004948992366312	Exon
DLPFC	e702271	ENSG00000167553.14	chr12:49142838:AAAAT:A	chr12	0.0004948992366312	Exon
DLPFC	e702271	ENSG00000167553.14	chr12:49146204:C:T	chr12	0.0004948992366312	Exon
DLPFC	e702271	ENSG00000167553.14	chr12:49163105:C:T	chr12	0.0004948992366312	Exon
DLPFC	e702271	ENSG00000167553.14	chr12:49129003:C:A	chr12	0.0005051233247196	Exon
DLPFC	e702271	ENSG00000167553.14	chr12:49182441:C:T	chr12	0.0005861133535959	Exon
DLPFC	e702271	ENSG00000167553.14	chr12:49146153:G:A	chr12	0.0005915578812343	Exon
DLPFC	e702271	ENSG00000167553.14	chr12:49184389:G:A	chr12	0.0006983399004151	Exon
DLPFC	e702271	ENSG00000167553.14	chr12:49136712:T:A	chr12	0.0007204048159902	Exon
DLPFC	e702271	ENSG00000167553.14	chr12:49142575:G:A	chr12	0.0007204048159902	Exon
DLPFC	e702271	ENSG00000167553.14	chr12:49143560:G:A	chr12	0.0007204048159902	Exon
DLPFC	e702271	ENSG00000167553.14	chr12:49148504:C:T	chr12	0.0007204048159902	Exon
DLPFC	e702271	ENSG00000167553.14	chr12:49183474:C:G	chr12	0.001561879822777	Exon
DLPFC	e702271	ENSG00000167553.14	chr12:49120701:G:T	chr12	0.0038427663386841	Exon
DLPFC	e702271	ENSG00000167553.14	chr12:49164750:T:C	chr12	0.0047059110076619	Exon
DLPFC	e702271	ENSG00000167553.14	chr12:49185913:C:G	chr12	0.0115990479502871	Exon
DLPFC	e702271	ENSG00000167553.14	chr12:49132101:A:G	chr12	0.0121851626947048	Exon
DLPFC	e702271	ENSG00000167553.14	chr12:49136062:A:G	chr12	0.0121851626947048	Exon
DLPFC	e702271	ENSG00000167553.14	chr12:49136883:G:C	chr12	0.0121851626947048	Exon
DLPFC	e702271	ENSG00000167553.14	chr12:49151857:G:A	chr12	0.0121851626947048	Exon
DLPFC	e702271	ENSG00000167553.14	chr12:49154407:G:A	chr12	0.0121851626947048	Exon
DLPFC	e702271	ENSG00000167553.14	chr12:49163482:C:G	chr12	0.0121851626947048	Exon
DLPFC	e702271	ENSG00000167553.14	chr12:49164119:A:G	chr12	0.0121851626947048	Exon
DLPFC	e702271	ENSG00000167553.14	chr12:49170493:A:G	chr12	0.0121851626947048	Exon
DLPFC	e702271	ENSG00000167553.14	chr12:49174130:G:T	chr12	0.0121851626947048	Exon
DLPFC	e702271	ENSG00000167553.14	chr12:49174605:A:C	chr12	0.0121851626947048	Exon
DLPFC	e702271	ENSG00000167553.14	chr12:49177234:G:A	chr12	0.0121851626947048	Exon
DLPFC	e702271	ENSG00000167553.14	chr12:49179513:G:A	chr12	0.0121851626947048	Exon
DLPFC	e702271	ENSG00000167553.14	chr12:49179742:A:G	chr12	0.0121851626947048	Exon
DLPFC	e702271	ENSG00000167553.14	chr12:49183092:G:A	chr12	0.0121851626947048	Exon
DLPFC	e702271	ENSG00000167553.14	chr12:49136998:A:G	chr12	0.0168735836179616	Exon
DLPFC	e702271	ENSG00000167553.14	chr12:49135822:A:T	chr12	0.0171344252955969	Exon
DLPFC	e702271	ENSG00000167553.14	chr12:49146109:C:T	chr12	0.0171344252955969	Exon
DLPFC	e702271	ENSG00000167553.14	chr12:49150130:A:G	chr12	0.0171344252955969	Exon
DLPFC	e702271	ENSG00000167553.14	chr12:49155126:C:G	chr12	0.0171344252955969	Exon
DLPFC	e702271	ENSG00000167553.14	chr12:49161057:A:G	chr12	0.0171344252955969	Exon
DLPFC	e702271	ENSG00000167553.14	chr12:49172673:A:G	chr12	0.0171344252955969	Exon
DLPFC	e702271	ENSG00000167553.14	chr12:49175528:T:C	chr12	0.0171344252955969	Exon
DLPFC	e702271	ENSG00000167553.14	chr12:49180164:G:C	chr12	0.0171344252955969	Exon
DLPFC	e702271	ENSG00000167553.14	chr12:49180240:A:C	chr12	0.0171344252955969	Exon
DLPFC	e702271	ENSG00000167553.14	chr12:49137675:T:C	chr12	0.0279217813296933	Exon
DLPFC	e702271	ENSG00000167553.14	chr12:49140940:A:G	chr12	0.0279217813296933	Exon
DLPFC	e702271	ENSG00000167553.14	chr12:49186397:T:C	chr12	0.0326862108628067	Exon
DLPFC	e702271	ENSG00000167553.14	chr12:49130804:G:C	chr12	0.0339246551644139	Exon
DLPFC	e702271	ENSG00000167553.14	chr12:49113344:G:T	chr12	0.0352203451271462	Exon
DLPFC	e702271	ENSG00000167553.14	chr12:49128795:T:C	chr12	0.0354162788524401	Exon
DLPFC	e702271	ENSG00000167553.14	chr12:49119146:A:G	chr12	0.036818604899572	Exon
DLPFC	e702271	ENSG00000167553.14	chr12:49124612:T:G	chr12	0.036818604899572	Exon
DLPFC	e702271	ENSG00000167553.14	chr12:49131597:A:G	chr12	0.0402047022612075	Exon
DLPFC	e702271	ENSG00000167553.14	chr12:49153459:A:G	chr12	0.0430409788173306	Exon
DLPFC	e702271	ENSG00000167553.14	chr12:49154493:G:A	chr12	0.0430409788173306	Exon
DLPFC	e702271	ENSG00000167553.14	chr12:49162520:A:G	chr12	0.0430409788173306	Exon
DLPFC	e702271	ENSG00000167553.14	chr12:49190247:G:A	chr12	0.0430409788173306	Exon
DLPFC	e702271	ENSG00000167553.14	chr12:49129930:A:G	chr12	0.0435048155493413	Exon
DLPFC	e702274	ENSG00000167553.14	chr12:49183235:G:A	chr12	0.0001297814352222	Exon
DLPFC	e702274	ENSG00000167553.14	chr12:49123163:G:C	chr12	0.0002391074684629	Exon
DLPFC	e702274	ENSG00000167553.14	chr12:49128822:C:T	chr12	0.000314932684414	Exon
DLPFC	e702274	ENSG00000167553.14	chr12:49164175:C:T	chr12	0.0003588421389291	Exon
DLPFC	e702274	ENSG00000167553.14	chr12:49169483:A:G	chr12	0.0003693142508049	Exon
DLPFC	e702274	ENSG00000167553.14	chr12:49126738:G:C	chr12	0.000398877640021	Exon
DLPFC	e702274	ENSG00000167553.14	chr12:49131225:G:C	chr12	0.0005163005188593	Exon
DLPFC	e702274	ENSG00000167553.14	chr12:49118222:C:G	chr12	0.0005589224491908	Exon
DLPFC	e702274	ENSG00000167553.14	chr12:49118234:C:T	chr12	0.0005589224491908	Exon
DLPFC	e702274	ENSG00000167553.14	chr12:49175216:C:G	chr12	0.0005995424008252	Exon
DLPFC	e702274	ENSG00000167553.14	chr12:49133753:C:T	chr12	0.0006316467927858	Exon
DLPFC	e702274	ENSG00000167553.14	chr12:49135024:T:A	chr12	0.0006316467927858	Exon
DLPFC	e702274	ENSG00000167553.14	chr12:49142838:AAAAT:A	chr12	0.0006316467927858	Exon
DLPFC	e702274	ENSG00000167553.14	chr12:49146204:C:T	chr12	0.0006316467927858	Exon
DLPFC	e702274	ENSG00000167553.14	chr12:49163105:C:T	chr12	0.0006316467927858	Exon
DLPFC	e702274	ENSG00000167553.14	chr12:49126886:C:T	chr12	0.0006494495536199	Exon
DLPFC	e702274	ENSG00000167553.14	chr12:49120910:A:G	chr12	0.0007104665081137	Exon
DLPFC	e702274	ENSG00000167553.14	chr12:49182441:C:T	chr12	0.000713220589393	Exon
DLPFC	e702274	ENSG00000167553.14	chr12:49162648:T:G	chr12	0.0008635895955851	Exon
DLPFC	e702274	ENSG00000167553.14	chr12:49183065:T:A	chr12	0.0008637113285159	Exon
DLPFC	e702274	ENSG00000167553.14	chr12:49183474:C:G	chr12	0.0009878973115997	Exon
DLPFC	e702274	ENSG00000167553.14	chr12:49184389:G:A	chr12	0.0010412793527928	Exon
DLPFC	e702274	ENSG00000167553.14	chr12:49136712:T:A	chr12	0.0010950436919215	Exon
DLPFC	e702274	ENSG00000167553.14	chr12:49142575:G:A	chr12	0.0010950436919215	Exon
DLPFC	e702274	ENSG00000167553.14	chr12:49143560:G:A	chr12	0.0010950436919215	Exon
DLPFC	e702274	ENSG00000167553.14	chr12:49148504:C:T	chr12	0.0010950436919215	Exon
DLPFC	e702274	ENSG00000167553.14	chr12:49129003:C:A	chr12	0.0017400146642191	Exon
DLPFC	e702274	ENSG00000167553.14	chr12:49146153:G:A	chr12	0.0018754785033836	Exon
DLPFC	e702274	ENSG00000167553.14	chr12:49120701:G:T	chr12	0.0040617098465301	Exon
DLPFC	e702274	ENSG00000167553.14	chr12:49164750:T:C	chr12	0.0051121898702809	Exon
DLPFC	e702274	ENSG00000167553.14	chr12:49137675:T:C	chr12	0.0348247640782377	Exon
DLPFC	e702274	ENSG00000167553.14	chr12:49140940:A:G	chr12	0.0348247640782377	Exon
DLPFC	e702276	ENSG00000167553.14	chr12:49123163:G:C	chr12	0.0001009609802563	Exon
DLPFC	e702276	ENSG00000167553.14	chr12:49183235:G:A	chr12	0.0001245907272438	Exon
DLPFC	e702276	ENSG00000167553.14	chr12:49128822:C:T	chr12	0.0001999655220718	Exon
DLPFC	e702276	ENSG00000167553.14	chr12:49126738:G:C	chr12	0.0002508323892091	Exon
DLPFC	e702276	ENSG00000167553.14	chr12:49169483:A:G	chr12	0.0002594172646132	Exon
DLPFC	e702276	ENSG00000167553.14	chr12:49164175:C:T	chr12	0.00026336027121	Exon
DLPFC	e702276	ENSG00000167553.14	chr12:49131225:G:C	chr12	0.000281165124232	Exon
DLPFC	e702276	ENSG00000167553.14	chr12:49118222:C:G	chr12	0.0003061515085135	Exon
DLPFC	e702276	ENSG00000167553.14	chr12:49118234:C:T	chr12	0.0003061515085135	Exon
DLPFC	e702276	ENSG00000167553.14	chr12:49120910:A:G	chr12	0.000311116373466	Exon
DLPFC	e702276	ENSG00000167553.14	chr12:49183065:T:A	chr12	0.0003338281405461	Exon
DLPFC	e702276	ENSG00000167553.14	chr12:49126886:C:T	chr12	0.0003506315160104	Exon
DLPFC	e702276	ENSG00000167553.14	chr12:49162648:T:G	chr12	0.0004755144479187	Exon
DLPFC	e702276	ENSG00000167553.14	chr12:49175216:C:G	chr12	0.0004843456867147	Exon
DLPFC	e702276	ENSG00000167553.14	chr12:49133753:C:T	chr12	0.0004857952294112	Exon
DLPFC	e702276	ENSG00000167553.14	chr12:49135024:T:A	chr12	0.0004857952294112	Exon
DLPFC	e702276	ENSG00000167553.14	chr12:49142838:AAAAT:A	chr12	0.0004857952294112	Exon
DLPFC	e702276	ENSG00000167553.14	chr12:49146204:C:T	chr12	0.0004857952294112	Exon
DLPFC	e702276	ENSG00000167553.14	chr12:49163105:C:T	chr12	0.0004857952294112	Exon
DLPFC	e702276	ENSG00000167553.14	chr12:49146153:G:A	chr12	0.0005641376469346	Exon
DLPFC	e702276	ENSG00000167553.14	chr12:49182441:C:T	chr12	0.0005936655118807	Exon
DLPFC	e702276	ENSG00000167553.14	chr12:49184389:G:A	chr12	0.000706593270409	Exon
DLPFC	e702276	ENSG00000167553.14	chr12:49136712:T:A	chr12	0.0007113228724487	Exon
DLPFC	e702276	ENSG00000167553.14	chr12:49142575:G:A	chr12	0.0007113228724487	Exon
DLPFC	e702276	ENSG00000167553.14	chr12:49143560:G:A	chr12	0.0007113228724487	Exon
DLPFC	e702276	ENSG00000167553.14	chr12:49148504:C:T	chr12	0.0007113228724487	Exon
DLPFC	e702276	ENSG00000167553.14	chr12:49129003:C:A	chr12	0.0007571860224067	Exon
DLPFC	e702276	ENSG00000167553.14	chr12:49183474:C:G	chr12	0.001554104903089	Exon
DLPFC	e702276	ENSG00000167553.14	chr12:49120701:G:T	chr12	0.0043068607947813	Exon
DLPFC	e702276	ENSG00000167553.14	chr12:49164750:T:C	chr12	0.0053654666443535	Exon
DLPFC	e702276	ENSG00000167553.14	chr12:49132101:A:G	chr12	0.0212745928788108	Exon
DLPFC	e702276	ENSG00000167553.14	chr12:49136062:A:G	chr12	0.0212745928788108	Exon
DLPFC	e702276	ENSG00000167553.14	chr12:49136883:G:C	chr12	0.0212745928788108	Exon
DLPFC	e702276	ENSG00000167553.14	chr12:49151857:G:A	chr12	0.0212745928788108	Exon
DLPFC	e702276	ENSG00000167553.14	chr12:49154407:G:A	chr12	0.0212745928788108	Exon
DLPFC	e702276	ENSG00000167553.14	chr12:49163482:C:G	chr12	0.0212745928788108	Exon
DLPFC	e702276	ENSG00000167553.14	chr12:49164119:A:G	chr12	0.0212745928788108	Exon
DLPFC	e702276	ENSG00000167553.14	chr12:49170493:A:G	chr12	0.0212745928788108	Exon
DLPFC	e702276	ENSG00000167553.14	chr12:49174130:G:T	chr12	0.0212745928788108	Exon
DLPFC	e702276	ENSG00000167553.14	chr12:49174605:A:C	chr12	0.0212745928788108	Exon
DLPFC	e702276	ENSG00000167553.14	chr12:49177234:G:A	chr12	0.0212745928788108	Exon
DLPFC	e702276	ENSG00000167553.14	chr12:49179513:G:A	chr12	0.0212745928788108	Exon
DLPFC	e702276	ENSG00000167553.14	chr12:49179742:A:G	chr12	0.0212745928788108	Exon
DLPFC	e702276	ENSG00000167553.14	chr12:49183092:G:A	chr12	0.0212745928788108	Exon
DLPFC	e702276	ENSG00000167553.14	chr12:49185913:C:G	chr12	0.0217285137850276	Exon
DLPFC	e702276	ENSG00000167553.14	chr12:49136998:A:G	chr12	0.0283825309666988	Exon
DLPFC	e702276	ENSG00000167553.14	chr12:49135822:A:T	chr12	0.0304666362761475	Exon
DLPFC	e702276	ENSG00000167553.14	chr12:49146109:C:T	chr12	0.0304666362761475	Exon
DLPFC	e702276	ENSG00000167553.14	chr12:49150130:A:G	chr12	0.0304666362761475	Exon
DLPFC	e702276	ENSG00000167553.14	chr12:49155126:C:G	chr12	0.0304666362761475	Exon
DLPFC	e702276	ENSG00000167553.14	chr12:49161057:A:G	chr12	0.0304666362761475	Exon
DLPFC	e702276	ENSG00000167553.14	chr12:49172673:A:G	chr12	0.0304666362761475	Exon
DLPFC	e702276	ENSG00000167553.14	chr12:49175528:T:C	chr12	0.0304666362761475	Exon
DLPFC	e702276	ENSG00000167553.14	chr12:49180164:G:C	chr12	0.0304666362761475	Exon
DLPFC	e702276	ENSG00000167553.14	chr12:49180240:A:C	chr12	0.0304666362761475	Exon
DLPFC	e702276	ENSG00000167553.14	chr12:49113344:G:T	chr12	0.0363847109539421	Exon
DLPFC	e702276	ENSG00000167553.14	chr12:49137675:T:C	chr12	0.042905998822673	Exon
DLPFC	e702276	ENSG00000167553.14	chr12:49140940:A:G	chr12	0.042905998822673	Exon
DLPFC	e702276	ENSG00000167553.14	chr12:49186397:T:C	chr12	0.0497183769564157	Exon
DLPFC	e703784	ENSG00000167588.12	chr12:49951482:A:G	chr12	0.044145866891429	Exon
DLPFC	e704319	ENSG00000066084.12	chr12:50926966:A:G	chr12	0.0281594045784243	Exon
DLPFC	e705492	ENSG00000196876.14	chr12:52172263:G:A	chr12	0.0439584892409908	Exon
DLPFC	e705748	ENSG00000139567.12	chr12:52135029:C:T	chr12	0.0499971094667161	Exon
DLPFC	e710065	ENSG00000179899.8	chr12:54990524:A:G	chr12	0.0080478856119857	Exon
DLPFC	e710065	ENSG00000179899.8	chr12:55006217:G:A	chr12	0.0282074998090039	Exon
DLPFC	e711588	ENSG00000065361.14	chr12:55634583:A:G	chr12	0.0143324303884562	Exon
DLPFC	e711588	ENSG00000065361.14	chr12:55644809:A:G	chr12	0.0273527210813668	Exon
DLPFC	e711588	ENSG00000065361.14	chr12:55638662:C:G	chr12	0.0301832749699087	Exon
DLPFC	e711588	ENSG00000065361.14	chr12:55640551:A:G	chr12	0.0315133315509552	Exon
DLPFC	e711588	ENSG00000065361.14	chr12:55604200:TA:T	chr12	0.0357237962586707	Exon
DLPFC	e711588	ENSG00000065361.14	chr12:55643475:C:T	chr12	0.0412710007035069	Exon
DLPFC	e711588	ENSG00000065361.14	chr12:55605444:G:A	chr12	0.0415315708600358	Exon
DLPFC	e711588	ENSG00000065361.14	chr12:55646898:T:C	chr12	0.0454200200642192	Exon
DLPFC	e711588	ENSG00000065361.14	chr12:55640420:A:G	chr12	0.0470223081321446	Exon
DLPFC	e711588	ENSG00000065361.14	chr12:55632928:G:C	chr12	0.0470912709669121	Exon
DLPFC	e711588	ENSG00000065361.14	chr12:55635391:T:C	chr12	0.0470912709669121	Exon
DLPFC	e711588	ENSG00000065361.14	chr12:55635800:A:C	chr12	0.0470912709669121	Exon
DLPFC	e711624	ENSG00000065361.14	chr12:55640420:A:G	chr12	0.0361822239193431	Exon
DLPFC	e711624	ENSG00000065361.14	chr12:55632928:G:C	chr12	0.0380655439227783	Exon
DLPFC	e711624	ENSG00000065361.14	chr12:55635391:T:C	chr12	0.0380655439227783	Exon
DLPFC	e711624	ENSG00000065361.14	chr12:55635800:A:C	chr12	0.0380655439227783	Exon
DLPFC	e711639	ENSG00000065361.14	chr12:55634583:A:G	chr12	0.0386741844951273	Exon
DLPFC	e711639	ENSG00000065361.14	chr12:55644809:A:G	chr12	0.0423231583740227	Exon
DLPFC	e711639	ENSG00000065361.14	chr12:55638662:C:G	chr12	0.043347968580717	Exon
DLPFC	e711639	ENSG00000065361.14	chr12:55640551:A:G	chr12	0.047851386827366	Exon
DLPFC	e711674	ENSG00000065361.14	chr12:55643475:C:T	chr12	0.0285869004815915	Exon
DLPFC	e711674	ENSG00000065361.14	chr12:55640420:A:G	chr12	0.0306593196158285	Exon
DLPFC	e711674	ENSG00000065361.14	chr12:55640551:A:G	chr12	0.0353601134142587	Exon
DLPFC	e711674	ENSG00000065361.14	chr12:55644809:A:G	chr12	0.03580018249732	Exon
DLPFC	e711674	ENSG00000065361.14	chr12:55640902:G:C	chr12	0.0434312698993499	Exon
DLPFC	e711674	ENSG00000065361.14	chr12:55645241:G:T	chr12	0.0434312698993499	Exon
DLPFC	e711674	ENSG00000065361.14	chr12:55638662:C:G	chr12	0.0453093360483232	Exon
DLPFC	e711724	ENSG00000065361.14	chr12:55634583:A:G	chr12	0.0143272607819106	Exon
DLPFC	e711724	ENSG00000065361.14	chr12:55644809:A:G	chr12	0.0271205162028655	Exon
DLPFC	e711724	ENSG00000065361.14	chr12:55638662:C:G	chr12	0.0299010220781432	Exon
DLPFC	e711724	ENSG00000065361.14	chr12:55640551:A:G	chr12	0.0312569957466652	Exon
DLPFC	e711724	ENSG00000065361.14	chr12:55604200:TA:T	chr12	0.0354253570104061	Exon
DLPFC	e711724	ENSG00000065361.14	chr12:55643475:C:T	chr12	0.0408875802772689	Exon
DLPFC	e711724	ENSG00000065361.14	chr12:55605444:G:A	chr12	0.0412037624204858	Exon
DLPFC	e711724	ENSG00000065361.14	chr12:55646898:T:C	chr12	0.0455484443426576	Exon
DLPFC	e711724	ENSG00000065361.14	chr12:55640420:A:G	chr12	0.0466136117569805	Exon
DLPFC	e711724	ENSG00000065361.14	chr12:55632928:G:C	chr12	0.0466876109425893	Exon
DLPFC	e711724	ENSG00000065361.14	chr12:55635391:T:C	chr12	0.0466876109425893	Exon
DLPFC	e711724	ENSG00000065361.14	chr12:55635800:A:C	chr12	0.0466876109425893	Exon
DLPFC	e717753	ENSG00000177990.11	chr12:63731678:T:C	chr12	0.0365270070886531	Exon
DLPFC	e717755	ENSG00000177990.11	chr12:63731678:T:C	chr12	0.0254595728542149	Exon
DLPFC	e717755	ENSG00000177990.11	chr12:63734420:G:A	chr12	0.039245624429852	Exon
DLPFC	e717755	ENSG00000177990.11	chr12:63735152:C:T	chr12	0.0393472033707958	Exon
DLPFC	e717761	ENSG00000177990.11	chr12:63731678:T:C	chr12	0.0206549766791087	Exon
DLPFC	e717761	ENSG00000177990.11	chr12:63734420:G:A	chr12	0.0295813491460422	Exon
DLPFC	e717761	ENSG00000177990.11	chr12:63735152:C:T	chr12	0.0319060808392282	Exon
DLPFC	e718563	ENSG00000139233.6	chr12:66307221:A:G	chr12	0.0406600078358129	Exon
DLPFC	e718706	ENSG00000127311.9	chr12:66061839:T:A	chr12	0.0236020519592946	Exon
DLPFC	e719845	ENSG00000111605.16	chr12:69360050:G:A	chr12	0.0467557280039971	Exon
DLPFC	e719845	ENSG00000111605.16	chr12:69360067:T:C	chr12	0.0467557280039971	Exon
DLPFC	e7204	ENSG00000049246.14	chr1:7969983:G:A	chr1	0.0397539100872822	Exon
DLPFC	e7207	ENSG00000049246.14	chr1:8159650:G:A	chr1	0.0033577219254884	Exon
DLPFC	e7207	ENSG00000049246.14	chr1:8158055:C:G	chr1	0.0056006302001311	Exon
DLPFC	e7207	ENSG00000049246.14	chr1:7969983:G:A	chr1	0.0159606510347198	Exon
DLPFC	e7251	ENSG00000049246.14	chr1:8159650:G:A	chr1	0.0033454936470527	Exon
DLPFC	e7251	ENSG00000049246.14	chr1:8158055:C:G	chr1	0.0055790444676321	Exon
DLPFC	e7251	ENSG00000049246.14	chr1:7969983:G:A	chr1	0.0160788672711333	Exon
DLPFC	e725624	ENSG00000177889.9	chr12:93882322:G:A	chr12	0.0375060085587583	Exon
DLPFC	e725631	ENSG00000177889.9	chr12:93117676:A:C	chr12	0.0476122744784616	Exon
DLPFC	e725631	ENSG00000177889.9	chr12:93119107:A:T	chr12	0.0476725391678928	Exon
DLPFC	e725631	ENSG00000177889.9	chr12:93119320:A:C	chr12	0.0476725391678928	Exon
DLPFC	e726018	ENSG00000057704.11	chr12:95040340:T:A	chr12	0.0100880470139452	Exon
DLPFC	e726018	ENSG00000057704.11	chr12:95058752:C:G	chr12	0.0147889707613168	Exon
DLPFC	e726018	ENSG00000057704.11	chr12:95036435:AT:A	chr12	0.047475031989834	Exon
DLPFC	e726020	ENSG00000057704.11	chr12:94969242:G:C	chr12	0.0041910151333993	Exon
DLPFC	e726020	ENSG00000057704.11	chr12:94969267:T:C	chr12	0.0045657955256009	Exon
DLPFC	e726020	ENSG00000057704.11	chr12:95063516:T:C	chr12	0.0055156821583357	Exon
DLPFC	e726020	ENSG00000057704.11	chr12:95005516:T:C	chr12	0.0087437705705446	Exon
DLPFC	e726020	ENSG00000057704.11	chr12:94890859:A:G	chr12	0.0099178231646997	Exon
DLPFC	e726020	ENSG00000057704.11	chr12:94891107:A:C	chr12	0.0099178231646997	Exon
DLPFC	e726020	ENSG00000057704.11	chr12:94891081:G:C	chr12	0.0107160268417928	Exon
DLPFC	e726020	ENSG00000057704.11	chr12:94891288:C:G	chr12	0.0110581273935296	Exon
DLPFC	e726020	ENSG00000057704.11	chr12:94967205:C:T	chr12	0.0115874178187334	Exon
DLPFC	e726020	ENSG00000057704.11	chr12:94967688:A:T	chr12	0.0115874178187334	Exon
DLPFC	e726020	ENSG00000057704.11	chr12:94967762:TGAG:T	chr12	0.0115874178187334	Exon
DLPFC	e726020	ENSG00000057704.11	chr12:94967920:C:A	chr12	0.0115874178187334	Exon
DLPFC	e726020	ENSG00000057704.11	chr12:95026751:A:G	chr12	0.0121701551601537	Exon
DLPFC	e726020	ENSG00000057704.11	chr12:94972023:T:C	chr12	0.0125484631453533	Exon
DLPFC	e726020	ENSG00000057704.11	chr12:94974463:C:A	chr12	0.0125484631453533	Exon
DLPFC	e726020	ENSG00000057704.11	chr12:94976250:C:T	chr12	0.0125484631453533	Exon
DLPFC	e726020	ENSG00000057704.11	chr12:94976739:G:A	chr12	0.0125484631453533	Exon
DLPFC	e726020	ENSG00000057704.11	chr12:94967834:C:T	chr12	0.0133067537956655	Exon
DLPFC	e726020	ENSG00000057704.11	chr12:94968791:T:C	chr12	0.0133067537956655	Exon
DLPFC	e726020	ENSG00000057704.11	chr12:94890950:A:G	chr12	0.0180680803072347	Exon
DLPFC	e726020	ENSG00000057704.11	chr12:94894271:C:T	chr12	0.0194101341912168	Exon
DLPFC	e726020	ENSG00000057704.11	chr12:94997034:G:T	chr12	0.0204972758366757	Exon
DLPFC	e726020	ENSG00000057704.11	chr12:94990626:T:C	chr12	0.0219142898869834	Exon
DLPFC	e726020	ENSG00000057704.11	chr12:95001799:G:A	chr12	0.0242052689143322	Exon
DLPFC	e726020	ENSG00000057704.11	chr12:95056974:A:C	chr12	0.0246824561953263	Exon
DLPFC	e726020	ENSG00000057704.11	chr12:94094481:G:A	chr12	0.0255320688556385	Exon
DLPFC	e726020	ENSG00000057704.11	chr12:94972060:C:T	chr12	0.026278147048444	Exon
DLPFC	e726020	ENSG00000057704.11	chr12:94981997:A:G	chr12	0.026278147048444	Exon
DLPFC	e726020	ENSG00000057704.11	chr12:94986564:T:C	chr12	0.026278147048444	Exon
DLPFC	e726020	ENSG00000057704.11	chr12:94986876:AG:A	chr12	0.026278147048444	Exon
DLPFC	e726020	ENSG00000057704.11	chr12:94095109:T:C	chr12	0.0282552455988356	Exon
DLPFC	e726020	ENSG00000057704.11	chr12:94099813:G:A	chr12	0.0307045388257022	Exon
DLPFC	e726020	ENSG00000057704.11	chr12:94106645:C:G	chr12	0.0344373103596054	Exon
DLPFC	e726020	ENSG00000057704.11	chr12:94094625:C:A	chr12	0.0349670570120272	Exon
DLPFC	e726020	ENSG00000057704.11	chr12:94094788:G:A	chr12	0.0350285889815985	Exon
DLPFC	e726020	ENSG00000057704.11	chr12:94106879:G:A	chr12	0.0353808301932806	Exon
DLPFC	e726020	ENSG00000057704.11	chr12:95040340:T:A	chr12	0.0386536573708302	Exon
DLPFC	e726020	ENSG00000057704.11	chr12:95040165:GTCTC:G	chr12	0.0402754836223924	Exon
DLPFC	e726020	ENSG00000057704.11	chr12:95044504:C:G	chr12	0.0415773903715382	Exon
DLPFC	e726020	ENSG00000057704.11	chr12:95049713:A:G	chr12	0.0415773903715382	Exon
DLPFC	e726020	ENSG00000057704.11	chr12:95063955:G:A	chr12	0.0415773903715382	Exon
DLPFC	e726020	ENSG00000057704.11	chr12:94099665:C:T	chr12	0.0482054057015863	Exon
DLPFC	e726020	ENSG00000057704.11	chr12:95058752:C:G	chr12	0.0484841426794219	Exon
DLPFC	e726020	ENSG00000057704.11	chr12:95021426:A:C	chr12	0.0494181184555975	Exon
DLPFC	e726024	ENSG00000057704.11	chr12:94969242:G:C	chr12	0.0024102152524099	Exon
DLPFC	e726024	ENSG00000057704.11	chr12:94969267:T:C	chr12	0.0026113176986462	Exon
DLPFC	e726024	ENSG00000057704.11	chr12:95063516:T:C	chr12	0.0042253262647284	Exon
DLPFC	e726024	ENSG00000057704.11	chr12:95005516:T:C	chr12	0.0043380869578074	Exon
DLPFC	e726024	ENSG00000057704.11	chr12:94967205:C:T	chr12	0.0059097452333319	Exon
DLPFC	e726024	ENSG00000057704.11	chr12:94967688:A:T	chr12	0.0059097452333319	Exon
DLPFC	e726024	ENSG00000057704.11	chr12:94967762:TGAG:T	chr12	0.0059097452333319	Exon
DLPFC	e726024	ENSG00000057704.11	chr12:94967920:C:A	chr12	0.0059097452333319	Exon
DLPFC	e726024	ENSG00000057704.11	chr12:94972023:T:C	chr12	0.0073922288353875	Exon
DLPFC	e726024	ENSG00000057704.11	chr12:94974463:C:A	chr12	0.0073922288353875	Exon
DLPFC	e726024	ENSG00000057704.11	chr12:94976250:C:T	chr12	0.0073922288353875	Exon
DLPFC	e726024	ENSG00000057704.11	chr12:94976739:G:A	chr12	0.0073922288353875	Exon
DLPFC	e726024	ENSG00000057704.11	chr12:94967834:C:T	chr12	0.007597270720361	Exon
DLPFC	e726024	ENSG00000057704.11	chr12:94968791:T:C	chr12	0.007597270720361	Exon
DLPFC	e726024	ENSG00000057704.11	chr12:95026751:A:G	chr12	0.0109536174053965	Exon
DLPFC	e726024	ENSG00000057704.11	chr12:95056974:A:C	chr12	0.0121583698951107	Exon
DLPFC	e726024	ENSG00000057704.11	chr12:94997034:G:T	chr12	0.012643750286501	Exon
DLPFC	e726024	ENSG00000057704.11	chr12:94106645:C:G	chr12	0.0149935855346367	Exon
DLPFC	e726024	ENSG00000057704.11	chr12:94990626:T:C	chr12	0.0152936921278459	Exon
DLPFC	e726024	ENSG00000057704.11	chr12:94891288:C:G	chr12	0.0165579896299784	Exon
DLPFC	e726024	ENSG00000057704.11	chr12:95001799:G:A	chr12	0.0187429260418698	Exon
DLPFC	e726024	ENSG00000057704.11	chr12:94972060:C:T	chr12	0.0190497771302798	Exon
DLPFC	e726024	ENSG00000057704.11	chr12:94981997:A:G	chr12	0.0190497771302798	Exon
DLPFC	e726024	ENSG00000057704.11	chr12:94986564:T:C	chr12	0.0190497771302798	Exon
DLPFC	e726024	ENSG00000057704.11	chr12:94986876:AG:A	chr12	0.0190497771302798	Exon
DLPFC	e726024	ENSG00000057704.11	chr12:95040165:GTCTC:G	chr12	0.0195565862646694	Exon
DLPFC	e726024	ENSG00000057704.11	chr12:95044504:C:G	chr12	0.0201139817500056	Exon
DLPFC	e726024	ENSG00000057704.11	chr12:95049713:A:G	chr12	0.0201139817500056	Exon
DLPFC	e726024	ENSG00000057704.11	chr12:95063955:G:A	chr12	0.0201139817500056	Exon
DLPFC	e726024	ENSG00000057704.11	chr12:94890859:A:G	chr12	0.0211653381203327	Exon
DLPFC	e726024	ENSG00000057704.11	chr12:94891107:A:C	chr12	0.0211653381203327	Exon
DLPFC	e726024	ENSG00000057704.11	chr12:94891081:G:C	chr12	0.0221146799363718	Exon
DLPFC	e726024	ENSG00000057704.11	chr12:95021426:A:C	chr12	0.0234301505980939	Exon
DLPFC	e726024	ENSG00000057704.11	chr12:94106879:G:A	chr12	0.023935466500066	Exon
DLPFC	e726024	ENSG00000057704.11	chr12:94890950:A:G	chr12	0.0263597711515475	Exon
DLPFC	e726024	ENSG00000057704.11	chr12:94894271:C:T	chr12	0.0289161200551286	Exon
DLPFC	e726024	ENSG00000057704.11	chr12:94094481:G:A	chr12	0.0327207833387177	Exon
DLPFC	e726024	ENSG00000057704.11	chr12:94099813:G:A	chr12	0.0349198564631247	Exon
DLPFC	e726024	ENSG00000057704.11	chr12:95043187:G:A	chr12	0.0356493138144122	Exon
DLPFC	e726024	ENSG00000057704.11	chr12:95052985:T:C	chr12	0.0356493138144122	Exon
DLPFC	e726024	ENSG00000057704.11	chr12:94095109:T:C	chr12	0.0358427081494361	Exon
DLPFC	e726024	ENSG00000057704.11	chr12:95032218:T:A	chr12	0.0408519579711339	Exon
DLPFC	e726024	ENSG00000057704.11	chr12:95035656:G:A	chr12	0.0408519579711339	Exon
DLPFC	e726024	ENSG00000057704.11	chr12:94094625:C:A	chr12	0.0416375874197206	Exon
DLPFC	e726024	ENSG00000057704.11	chr12:94094788:G:A	chr12	0.0471438008375086	Exon
DLPFC	e726024	ENSG00000057704.11	chr12:94100357:C:T	chr12	0.0475455485063497	Exon
DLPFC	e726303	ENSG00000028203.17	chr12:95135651:G:A	chr12	0.0204150380158782	Exon
DLPFC	e726303	ENSG00000028203.17	chr12:95150884:C:G	chr12	0.0308601583530051	Exon
DLPFC	e726303	ENSG00000028203.17	chr12:95139692:GT:G	chr12	0.03676648490421	Exon
DLPFC	e726303	ENSG00000028203.17	chr12:95148058:A:T	chr12	0.0408701903908889	Exon
DLPFC	e7269	ENSG00000049246.14	chr1:7969983:G:A	chr1	0.0318025963608845	Exon
DLPFC	e7269	ENSG00000049246.14	chr1:8159650:G:A	chr1	0.0482826717187099	Exon
DLPFC	e727136	ENSG00000111145.7	chr12:96562309:C:A	chr12	0.0272637913821778	Exon
DLPFC	e727136	ENSG00000111145.7	chr12:96543326:G:A	chr12	0.028942381926963	Exon
DLPFC	e727136	ENSG00000111145.7	chr12:96564924:G:A	chr12	0.028942381926963	Exon
DLPFC	e727136	ENSG00000111145.7	chr12:96562940:A:G	chr12	0.0386411588156619	Exon
DLPFC	e727136	ENSG00000111145.7	chr12:96551972:C:T	chr12	0.040902899450585	Exon
DLPFC	e727136	ENSG00000111145.7	chr12:96566716:A:G	chr12	0.040902899450585	Exon
DLPFC	e727136	ENSG00000111145.7	chr12:96541410:C:T	chr12	0.0472920040965071	Exon
DLPFC	e7277	ENSG00000049246.14	chr1:7969983:G:A	chr1	0.0013975789725938	Exon
DLPFC	e727737	ENSG00000075415.12	chr12:99008224:A:G	chr12	0.0281663996776578	Exon
DLPFC	e727737	ENSG00000075415.12	chr12:99005735:C:A	chr12	0.0329897755185361	Exon
DLPFC	e727737	ENSG00000075415.12	chr12:98957239:A:T	chr12	0.0376115502654167	Exon
DLPFC	e727753	ENSG00000075415.12	chr12:98957239:A:T	chr12	0.0310636735291391	Exon
DLPFC	e727753	ENSG00000075415.12	chr12:99005735:C:A	chr12	0.0427752307585721	Exon
DLPFC	e727753	ENSG00000075415.12	chr12:99008224:A:G	chr12	0.0438254702556125	Exon
DLPFC	e727772	ENSG00000075415.12	chr12:98957239:A:T	chr12	0.0329722125250895	Exon
DLPFC	e727772	ENSG00000075415.12	chr12:99005735:C:A	chr12	0.0419740806318224	Exon
DLPFC	e727772	ENSG00000075415.12	chr12:99008224:A:G	chr12	0.0436204212730293	Exon
DLPFC	e727774	ENSG00000075415.12	chr12:99064470:TA:T	chr12	0.0339373807305957	Exon
DLPFC	e727774	ENSG00000075415.12	chr12:99086770:A:G	chr12	0.0347503459661312	Exon
DLPFC	e727774	ENSG00000075415.12	chr12:99063894:G:A	chr12	0.0391853880674468	Exon
DLPFC	e727774	ENSG00000075415.12	chr12:99069766:C:A	chr12	0.0396490123060631	Exon
DLPFC	e727774	ENSG00000075415.12	chr12:99092135:TG:T	chr12	0.0407044671014697	Exon
DLPFC	e727774	ENSG00000075415.12	chr12:99092260:C:T	chr12	0.0433895930725283	Exon
DLPFC	e727774	ENSG00000075415.12	chr12:99074452:C:T	chr12	0.0471666886639702	Exon
DLPFC	e727812	ENSG00000075415.12	chr12:99008224:A:G	chr12	0.0212263369131911	Exon
DLPFC	e727812	ENSG00000075415.12	chr12:99005735:C:A	chr12	0.0276938655416538	Exon
DLPFC	e727812	ENSG00000075415.12	chr12:98957239:A:T	chr12	0.0440754034825359	Exon
DLPFC	e7280	ENSG00000049246.14	chr1:7969983:G:A	chr1	0.0293106162592057	Exon
DLPFC	e7281	ENSG00000049246.14	chr1:7969983:G:A	chr1	0.0217474247919873	Exon
DLPFC	e729649	ENSG00000111670.14	chr12:101774373:T:C	chr12	0.0497219079762036	Exon
DLPFC	e729649	ENSG00000111670.14	chr12:101777698:T:G	chr12	0.0497219079762036	Exon
DLPFC	e730413	ENSG00000166598.13	chr12:103578429:C:G	chr12	0.0383250008268449	Exon
DLPFC	e730413	ENSG00000166598.13	chr12:103580063:A:G	chr12	0.0383250008268449	Exon
DLPFC	e730722	ENSG00000198431.15	chr12:103895436:G:A	chr12	0.0130949967144419	Exon
DLPFC	e730722	ENSG00000198431.15	chr12:103897219:G:A	chr12	0.0130949967144419	Exon
DLPFC	e730722	ENSG00000198431.15	chr12:103899442:C:T	chr12	0.0185292303254794	Exon
DLPFC	e730722	ENSG00000198431.15	chr12:103884750:A:G	chr12	0.0291464373922549	Exon
DLPFC	e730740	ENSG00000198431.15	chr12:103895436:G:A	chr12	0.0209519708404451	Exon
DLPFC	e730740	ENSG00000198431.15	chr12:103897219:G:A	chr12	0.0209519708404451	Exon
DLPFC	e730740	ENSG00000198431.15	chr12:103899442:C:T	chr12	0.0264541997246485	Exon
DLPFC	e730740	ENSG00000198431.15	chr12:103884750:A:G	chr12	0.0350885037302631	Exon
DLPFC	e730769	ENSG00000198431.15	chr12:103895436:G:A	chr12	0.0128922429423854	Exon
DLPFC	e730769	ENSG00000198431.15	chr12:103897219:G:A	chr12	0.0128922429423854	Exon
DLPFC	e730769	ENSG00000198431.15	chr12:103899442:C:T	chr12	0.0182985248743589	Exon
DLPFC	e730769	ENSG00000198431.15	chr12:103884750:A:G	chr12	0.0289806180920198	Exon
DLPFC	e730853	ENSG00000198431.15	chr12:103895436:G:A	chr12	0.0129613767652427	Exon
DLPFC	e730853	ENSG00000198431.15	chr12:103897219:G:A	chr12	0.0129613767652427	Exon
DLPFC	e730853	ENSG00000198431.15	chr12:103899442:C:T	chr12	0.0183631778336171	Exon
DLPFC	e730853	ENSG00000198431.15	chr12:103884750:A:G	chr12	0.0293431577851252	Exon
DLPFC	e732441	ENSG00000110876.9	chr12:108461956:G:A	chr12	0.0455441181945954	Exon
DLPFC	e732587	ENSG00000084112.14	chr12:108973589:G:A	chr12	0.0418581788971835	Exon
DLPFC	e732587	ENSG00000084112.14	chr12:108977666:G:T	chr12	0.0418581788971835	Exon
DLPFC	e734964	ENSG00000186298.11	chr12:110862170:G:A	chr12	0.0461693651368394	Exon
DLPFC	e737948	ENSG00000111412.5	chr12:116247700:T:C	chr12	0.0117829680407338	Exon
DLPFC	e737948	ENSG00000111412.5	chr12:116285527:AAAAGAAAG:A	chr12	0.0117829680407338	Exon
DLPFC	e737948	ENSG00000111412.5	chr12:116317539:A:G	chr12	0.0400503622477876	Exon
DLPFC	e738329	ENSG00000171435.13	chr12:117900114:A:G	chr12	0.0307813056516151	Exon
DLPFC	e738329	ENSG00000171435.13	chr12:117894232:C:A	chr12	0.0392237483281335	Exon
DLPFC	e738330	ENSG00000171435.13	chr12:117838127:A:C	chr12	0.0234608142269512	Exon
DLPFC	e738349	ENSG00000171435.13	chr12:117900114:A:G	chr12	0.0298268838513464	Exon
DLPFC	e738349	ENSG00000171435.13	chr12:117894232:C:A	chr12	0.0381894410807712	Exon
DLPFC	e738549	ENSG00000089220.4	chr12:117762762:A:G	chr12	0.0272913760135299	Exon
DLPFC	e738549	ENSG00000089220.4	chr12:117739076:A:C	chr12	0.0318263593582785	Exon
DLPFC	e738549	ENSG00000089220.4	chr12:118557087:G:A	chr12	0.0325252333091202	Exon
DLPFC	e738549	ENSG00000089220.4	chr12:117737699:T:C	chr12	0.0337744055481299	Exon
DLPFC	e738549	ENSG00000089220.4	chr12:118563479:C:T	chr12	0.0443723050509938	Exon
DLPFC	e738549	ENSG00000089220.4	chr12:118555249:T:C	chr12	0.0454484906106071	Exon
DLPFC	e738549	ENSG00000089220.4	chr12:118558737:C:T	chr12	0.0454484906106071	Exon
DLPFC	e738549	ENSG00000089220.4	chr12:118565055:TA:T	chr12	0.0454484906106071	Exon
DLPFC	e738549	ENSG00000089220.4	chr12:118565062:G:T	chr12	0.0454484906106071	Exon
DLPFC	e738549	ENSG00000089220.4	chr12:118565959:G:T	chr12	0.0454484906106071	Exon
DLPFC	e739694	ENSG00000111775.2	chr12:120782572:G:C	chr12	0.0452894644708932	Exon
DLPFC	e739694	ENSG00000111775.2	chr12:120784753:T:C	chr12	0.0452894644708932	Exon
DLPFC	e739694	ENSG00000111775.2	chr12:120784775:T:C	chr12	0.0452894644708932	Exon
DLPFC	e739694	ENSG00000111775.2	chr12:120800401:G:C	chr12	0.0458210439169278	Exon
DLPFC	e739694	ENSG00000111775.2	chr12:120803892:T:TA	chr12	0.0458210439169278	Exon
DLPFC	e739694	ENSG00000111775.2	chr12:120830230:A:C	chr12	0.0482964277293787	Exon
DLPFC	e739694	ENSG00000111775.2	chr12:120807949:A:AT	chr12	0.0493892931312956	Exon
DLPFC	e739740	ENSG00000088986.10	chr12:120222194:C:T	chr12	0.0439024994502554	Exon
DLPFC	e739759	ENSG00000088986.10	chr12:120222194:C:T	chr12	0.0446735727861206	Exon
DLPFC	e739767	ENSG00000088986.10	chr12:120222194:C:T	chr12	0.0480660817058436	Exon
DLPFC	e739768	ENSG00000088986.10	chr12:120222194:C:T	chr12	0.0486000028519801	Exon
DLPFC	e740009	ENSG00000110917.7	chr12:120277891:G:A	chr12	0.0018031232822089	Exon
DLPFC	e740009	ENSG00000110917.7	chr12:120272358:AAAT:A	chr12	0.0162026053806736	Exon
DLPFC	e740009	ENSG00000110917.7	chr12:120276538:T:C	chr12	0.0174457462631749	Exon
DLPFC	e740009	ENSG00000110917.7	chr12:120295415:G:T	chr12	0.0186678146235187	Exon
DLPFC	e740009	ENSG00000110917.7	chr12:120478117:T:G	chr12	0.0250356443590404	Exon
DLPFC	e740009	ENSG00000110917.7	chr12:120442769:A:G	chr12	0.0278162876916215	Exon
DLPFC	e740009	ENSG00000110917.7	chr12:120487992:T:C	chr12	0.0278162876916215	Exon
DLPFC	e740009	ENSG00000110917.7	chr12:120496174:T:C	chr12	0.0278162876916215	Exon
DLPFC	e740009	ENSG00000110917.7	chr12:120295869:T:C	chr12	0.0280235378017522	Exon
DLPFC	e740009	ENSG00000110917.7	chr12:120474407:G:A	chr12	0.0286959958788822	Exon
DLPFC	e740009	ENSG00000110917.7	chr12:120491339:CTGCCAGCCCCAGGCTGG:C	chr12	0.035140546325855	Exon
DLPFC	e740009	ENSG00000110917.7	chr12:120469344:G:A	chr12	0.0387878452114231	Exon
DLPFC	e740009	ENSG00000110917.7	chr12:120488678:G:A	chr12	0.0415928630036562	Exon
DLPFC	e740009	ENSG00000110917.7	chr12:120297291:T:C	chr12	0.0416351519201733	Exon
DLPFC	e740009	ENSG00000110917.7	chr12:120534593:C:T	chr12	0.0441261051341756	Exon
DLPFC	e740009	ENSG00000110917.7	chr12:120536707:C:T	chr12	0.0441261051341756	Exon
DLPFC	e740009	ENSG00000110917.7	chr12:120572140:T:C	chr12	0.0441261051341756	Exon
DLPFC	e740009	ENSG00000110917.7	chr12:120572141:G:A	chr12	0.0441261051341756	Exon
DLPFC	e740009	ENSG00000110917.7	chr12:120572145:T:C	chr12	0.0441261051341756	Exon
DLPFC	e740009	ENSG00000110917.7	chr12:120585605:T:C	chr12	0.0497112506477301	Exon
DLPFC	e741252	ENSG00000139725.7	chr12:122151028:G:A	chr12	0.0040007834812154	Exon
DLPFC	e741252	ENSG00000139725.7	chr12:122150250:A:T	chr12	0.0042084164707343	Exon
DLPFC	e741252	ENSG00000139725.7	chr12:122150234:A:G	chr12	0.004650269398123	Exon
DLPFC	e741252	ENSG00000139725.7	chr12:122193177:G:A	chr12	0.0392169583460128	Exon
DLPFC	e741698	ENSG00000176383.8	chr12:122150250:A:T	chr12	0.0113682853473431	Exon
DLPFC	e741698	ENSG00000176383.8	chr12:122151028:G:A	chr12	0.011428290142402	Exon
DLPFC	e741698	ENSG00000176383.8	chr12:122150234:A:G	chr12	0.0430999655596396	Exon
DLPFC	e742622	ENSG00000130787.13	chr12:122695295:C:G	chr12	0.0279265279280323	Exon
DLPFC	e742622	ENSG00000130787.13	chr12:122710489:G:T	chr12	0.0309940134256792	Exon
DLPFC	e742622	ENSG00000130787.13	chr12:122710763:T:C	chr12	0.0309940134256792	Exon
DLPFC	e742622	ENSG00000130787.13	chr12:122704661:C:T	chr12	0.0313502270759323	Exon
DLPFC	e742622	ENSG00000130787.13	chr12:122706944:T:A	chr12	0.0317724686771932	Exon
DLPFC	e742622	ENSG00000130787.13	chr12:122707623:T:C	chr12	0.0317724686771932	Exon
DLPFC	e742622	ENSG00000130787.13	chr12:122697785:T:G	chr12	0.0323069932849678	Exon
DLPFC	e742622	ENSG00000130787.13	chr12:122711253:T:G	chr12	0.0373822249595419	Exon
DLPFC	e742622	ENSG00000130787.13	chr12:122708997:A:C	chr12	0.0408641307722363	Exon
DLPFC	e742622	ENSG00000130787.13	chr12:122708704:C:A	chr12	0.0410944894873803	Exon
DLPFC	e742622	ENSG00000130787.13	chr12:122692561:A:G	chr12	0.0477417241650275	Exon
DLPFC	e745508	ENSG00000151952.15	chr12:129275305:T:G	chr12	0.0086004619793568	Exon
DLPFC	e745754	ENSG00000132341.11	chr12:131109815:A:G	chr12	0.0052883129907087	Exon
DLPFC	e745754	ENSG00000132341.11	chr12:131110929:A:C	chr12	0.0055363676928896	Exon
DLPFC	e745754	ENSG00000132341.11	chr12:131110975:T:C	chr12	0.0055363676928896	Exon
DLPFC	e745754	ENSG00000132341.11	chr12:131111379:A:G	chr12	0.0055363676928896	Exon
DLPFC	e745754	ENSG00000132341.11	chr12:131121068:G:A	chr12	0.0117414281589714	Exon
DLPFC	e745754	ENSG00000132341.11	chr12:131122615:C:G	chr12	0.0203124031300727	Exon
DLPFC	e745754	ENSG00000132341.11	chr12:130785542:C:T	chr12	0.0222393320323625	Exon
DLPFC	e745754	ENSG00000132341.11	chr12:130779470:C:T	chr12	0.0238817172558511	Exon
DLPFC	e745754	ENSG00000132341.11	chr12:130779475:C:G	chr12	0.0238817172558511	Exon
DLPFC	e745754	ENSG00000132341.11	chr12:131133359:C:T	chr12	0.0242926321995615	Exon
DLPFC	e745754	ENSG00000132341.11	chr12:130780964:G:A	chr12	0.0261788146463319	Exon
DLPFC	e745754	ENSG00000132341.11	chr12:130778948:G:GT	chr12	0.0264564545708538	Exon
DLPFC	e745754	ENSG00000132341.11	chr12:131116348:C:T	chr12	0.0270445637458951	Exon
DLPFC	e745754	ENSG00000132341.11	chr12:131115801:T:C	chr12	0.027983891437113	Exon
DLPFC	e745754	ENSG00000132341.11	chr12:130775450:A:G	chr12	0.0295033387044854	Exon
DLPFC	e745754	ENSG00000132341.11	chr12:130778005:C:T	chr12	0.0340154850506441	Exon
DLPFC	e745754	ENSG00000132341.11	chr12:130778896:G:A	chr12	0.0366500490018274	Exon
DLPFC	e745754	ENSG00000132341.11	chr12:131117526:G:A	chr12	0.0451170648193021	Exon
DLPFC	e745760	ENSG00000132341.11	chr12:131109815:A:G	chr12	0.0052883129907087	Exon
DLPFC	e745760	ENSG00000132341.11	chr12:131110929:A:C	chr12	0.0055363676928896	Exon
DLPFC	e745760	ENSG00000132341.11	chr12:131110975:T:C	chr12	0.0055363676928896	Exon
DLPFC	e745760	ENSG00000132341.11	chr12:131111379:A:G	chr12	0.0055363676928896	Exon
DLPFC	e745760	ENSG00000132341.11	chr12:131121068:G:A	chr12	0.0117414281589714	Exon
DLPFC	e745760	ENSG00000132341.11	chr12:131122615:C:G	chr12	0.0203124031300727	Exon
DLPFC	e745760	ENSG00000132341.11	chr12:130785542:C:T	chr12	0.0222393320323625	Exon
DLPFC	e745760	ENSG00000132341.11	chr12:130779470:C:T	chr12	0.0238817172558511	Exon
DLPFC	e745760	ENSG00000132341.11	chr12:130779475:C:G	chr12	0.0238817172558511	Exon
DLPFC	e745760	ENSG00000132341.11	chr12:131133359:C:T	chr12	0.0242926321995615	Exon
DLPFC	e745760	ENSG00000132341.11	chr12:130780964:G:A	chr12	0.0261788146463319	Exon
DLPFC	e745760	ENSG00000132341.11	chr12:130778948:G:GT	chr12	0.0264564545708538	Exon
DLPFC	e745760	ENSG00000132341.11	chr12:131116348:C:T	chr12	0.0270445637458951	Exon
DLPFC	e745760	ENSG00000132341.11	chr12:131115801:T:C	chr12	0.027983891437113	Exon
DLPFC	e745760	ENSG00000132341.11	chr12:130775450:A:G	chr12	0.0295033387044854	Exon
DLPFC	e745760	ENSG00000132341.11	chr12:130778005:C:T	chr12	0.0340154850506441	Exon
DLPFC	e745760	ENSG00000132341.11	chr12:130778896:G:A	chr12	0.0366500490018274	Exon
DLPFC	e745760	ENSG00000132341.11	chr12:131117526:G:A	chr12	0.0451170648193021	Exon
DLPFC	e745773	ENSG00000132341.11	chr12:131109815:A:G	chr12	0.0158343408533363	Exon
DLPFC	e745773	ENSG00000132341.11	chr12:131110929:A:C	chr12	0.0160114846802201	Exon
DLPFC	e745773	ENSG00000132341.11	chr12:131110975:T:C	chr12	0.0160114846802201	Exon
DLPFC	e745773	ENSG00000132341.11	chr12:131111379:A:G	chr12	0.0160114846802201	Exon
DLPFC	e745773	ENSG00000132341.11	chr12:131121068:G:A	chr12	0.0241761190489322	Exon
DLPFC	e745773	ENSG00000132341.11	chr12:130512612:C:T	chr12	0.0353368222091562	Exon
DLPFC	e745773	ENSG00000132341.11	chr12:131116348:C:T	chr12	0.0436306013325809	Exon
DLPFC	e745773	ENSG00000132341.11	chr12:131115801:T:C	chr12	0.0440199788506819	Exon
DLPFC	e745784	ENSG00000132341.11	chr12:131110929:A:C	chr12	0.0481832157277399	Exon
DLPFC	e745784	ENSG00000132341.11	chr12:131110975:T:C	chr12	0.0481832157277399	Exon
DLPFC	e745784	ENSG00000132341.11	chr12:131111379:A:G	chr12	0.0481832157277399	Exon
DLPFC	e746007	ENSG00000279455.1	chr12:131815953:G:A	chr12	0.0271583760379944	Exon
DLPFC	e746007	ENSG00000279455.1	chr12:131815983:G:A	chr12	0.0271583760379944	Exon
DLPFC	e746007	ENSG00000279455.1	chr12:131816061:CATT:C	chr12	0.0271583760379944	Exon
DLPFC	e746007	ENSG00000279455.1	chr12:131816508:G:A	chr12	0.0271583760379944	Exon
DLPFC	e746503	ENSG00000185684.12	chr12:132192198:A:G	chr12	0.004899831558883	Exon
DLPFC	e746503	ENSG00000185684.12	chr12:132193388:G:A	chr12	0.0141184687319729	Exon
DLPFC	e746503	ENSG00000185684.12	chr12:132432187:G:A	chr12	0.0322634405530087	Exon
DLPFC	e746522	ENSG00000185163.9	chr12:132562944:A:C	chr12	0.0432706644879113	Exon
DLPFC	e747457	ENSG00000196458.10	chr12:132915426:G:A	chr12	0.0120906703754557	Exon
DLPFC	e747457	ENSG00000196458.10	chr12:132916632:C:T	chr12	0.0125867908338052	Exon
DLPFC	e747457	ENSG00000196458.10	chr12:132916933:G:A	chr12	0.0133545559930687	Exon
DLPFC	e747457	ENSG00000196458.10	chr12:132912326:A:T	chr12	0.0195769944291483	Exon
DLPFC	e747457	ENSG00000196458.10	chr12:132912459:C:T	chr12	0.0259330692321499	Exon
DLPFC	e747457	ENSG00000196458.10	chr12:132927689:A:G	chr12	0.0285824538181806	Exon
DLPFC	e747457	ENSG00000196458.10	chr12:132914512:T:C	chr12	0.0295729887460651	Exon
DLPFC	e747457	ENSG00000196458.10	chr12:132915340:A:T	chr12	0.0295729887460651	Exon
DLPFC	e747457	ENSG00000196458.10	chr12:132915612:T:C	chr12	0.0295729887460651	Exon
DLPFC	e747457	ENSG00000196458.10	chr12:132964773:T:C	chr12	0.0329188667012283	Exon
DLPFC	e747457	ENSG00000196458.10	chr12:133001477:C:A	chr12	0.0329419379800583	Exon
DLPFC	e747457	ENSG00000196458.10	chr12:132927858:C:T	chr12	0.0347114430969751	Exon
DLPFC	e747457	ENSG00000196458.10	chr12:132954596:C:G	chr12	0.0375922358073581	Exon
DLPFC	e747457	ENSG00000196458.10	chr12:132949090:A:T	chr12	0.0383897604685338	Exon
DLPFC	e747457	ENSG00000196458.10	chr12:132963171:T:C	chr12	0.0444251289191252	Exon
DLPFC	e747462	ENSG00000196458.10	chr12:132915426:G:A	chr12	0.01057625624805	Exon
DLPFC	e747462	ENSG00000196458.10	chr12:132916632:C:T	chr12	0.0115115132435353	Exon
DLPFC	e747462	ENSG00000196458.10	chr12:132916933:G:A	chr12	0.0122155113635002	Exon
DLPFC	e747462	ENSG00000196458.10	chr12:132912326:A:T	chr12	0.0179020646959097	Exon
DLPFC	e747462	ENSG00000196458.10	chr12:132954596:C:G	chr12	0.0227998754938697	Exon
DLPFC	e747462	ENSG00000196458.10	chr12:132912459:C:T	chr12	0.0253292953852934	Exon
DLPFC	e747462	ENSG00000196458.10	chr12:132914512:T:C	chr12	0.0255869959913442	Exon
DLPFC	e747462	ENSG00000196458.10	chr12:132915340:A:T	chr12	0.0255869959913442	Exon
DLPFC	e747462	ENSG00000196458.10	chr12:132915612:T:C	chr12	0.0255869959913442	Exon
DLPFC	e747462	ENSG00000196458.10	chr12:132927689:A:G	chr12	0.0306211716466455	Exon
DLPFC	e747462	ENSG00000196458.10	chr12:132964773:T:C	chr12	0.0311958193991169	Exon
DLPFC	e747462	ENSG00000196458.10	chr12:133001477:C:A	chr12	0.034273678947204	Exon
DLPFC	e747462	ENSG00000196458.10	chr12:132949090:A:T	chr12	0.0359356926620787	Exon
DLPFC	e747462	ENSG00000196458.10	chr12:132963171:T:C	chr12	0.0363563695615549	Exon
DLPFC	e747462	ENSG00000196458.10	chr12:132927858:C:T	chr12	0.0381436439340373	Exon
DLPFC	e747462	ENSG00000196458.10	chr12:132992868:CT:C	chr12	0.0424401510110027	Exon
DLPFC	e747462	ENSG00000196458.10	chr12:132913877:T:C	chr12	0.0444438842216701	Exon
DLPFC	e747462	ENSG00000196458.10	chr12:132961059:A:G	chr12	0.0460460950785934	Exon
DLPFC	e747462	ENSG00000196458.10	chr12:132979304:A:C	chr12	0.0470396456620943	Exon
DLPFC	e747462	ENSG00000196458.10	chr12:132967226:T:C	chr12	0.0481671864139018	Exon
DLPFC	e74860	ENSG00000132692.18	chr1:156825994:A:G	chr1	0.0035480268065454	Exon
DLPFC	e74860	ENSG00000132692.18	chr1:156827510:C:A	chr1	0.0137004709742989	Exon
DLPFC	e74883	ENSG00000132692.18	chr1:156825994:A:G	chr1	0.010016779276783	Exon
DLPFC	e74883	ENSG00000132692.18	chr1:156827510:C:A	chr1	0.0307774087297567	Exon
DLPFC	e74891	ENSG00000132692.18	chr1:156825994:A:G	chr1	0.0036552471413986	Exon
DLPFC	e74891	ENSG00000132692.18	chr1:156827510:C:A	chr1	0.0119233655120103	Exon
DLPFC	e74898	ENSG00000132692.18	chr1:156825994:A:G	chr1	0.0453121522356337	Exon
DLPFC	e749633	ENSG00000165566.12	chr13:25649480:A:G	chr13	0.0400418235003295	Exon
DLPFC	e749634	ENSG00000165566.12	chr13:25069896:A:G	chr13	0.0320128538112199	Exon
DLPFC	e750033	ENSG00000132970.12	chr13:26716686:T:G	chr13	0.0453276945771567	Exon
DLPFC	e750033	ENSG00000132970.12	chr13:26716356:T:C	chr13	0.0469639332231229	Exon
DLPFC	e750043	ENSG00000132970.12	chr13:26716686:T:G	chr13	0.0452123943648155	Exon
DLPFC	e750043	ENSG00000132970.12	chr13:26716356:T:C	chr13	0.0467395018636243	Exon
DLPFC	e750507	ENSG00000102755.10	chr13:28551981:A:G	chr13	0.0391943602796269	Exon
DLPFC	e750507	ENSG00000102755.10	chr13:28553508:T:C	chr13	0.040515376548688	Exon
DLPFC	e750550	ENSG00000102755.10	chr13:28559087:G:C	chr13	0.0498119793008499	Exon
DLPFC	e750577	ENSG00000102755.10	chr13:28555294:G:A	chr13	0.0155643727755088	Exon
DLPFC	e750577	ENSG00000102755.10	chr13:28545582:G:A	chr13	0.0163201769713692	Exon
DLPFC	e750577	ENSG00000102755.10	chr13:28559087:G:C	chr13	0.0356254045483208	Exon
DLPFC	e750577	ENSG00000102755.10	chr13:28556164:C:T	chr13	0.0452029629333772	Exon
DLPFC	e750577	ENSG00000102755.10	chr13:28556175:A:C	chr13	0.0452029629333772	Exon
DLPFC	e750577	ENSG00000102755.10	chr13:28560616:C:G	chr13	0.0475241362294095	Exon
DLPFC	e750856	ENSG00000189403.14	chr13:30023925:C:T	chr13	0.0132307520956676	Exon
DLPFC	e750856	ENSG00000189403.14	chr13:30021100:C:T	chr13	0.0175344657967882	Exon
DLPFC	e751119	ENSG00000187676.7	chr13:31445492:G:T	chr13	0.0226663314256654	Exon
DLPFC	e751506	ENSG00000244754.8	chr13:32334210:C:T	chr13	0.0173439856378922	Exon
DLPFC	e751506	ENSG00000244754.8	chr13:32326796:T:A	chr13	0.0270356254579554	Exon
DLPFC	e751548	ENSG00000244754.8	chr13:32334210:C:T	chr13	0.0194274182646328	Exon
DLPFC	e751548	ENSG00000244754.8	chr13:32326796:T:A	chr13	0.0265834294123089	Exon
DLPFC	e752521	ENSG00000133104.12	chr13:35999258:CA:C	chr13	0.0480380991327155	Exon
DLPFC	e752530	ENSG00000133104.12	chr13:35999258:CA:C	chr13	0.0482511524663762	Exon
DLPFC	e754056	ENSG00000102760.12	chr13:41854453:A:AT	chr13	0.018057330681865	Exon
DLPFC	e756156	ENSG00000102547.18	chr13:48966591:C:A	chr13	0.0193187282489155	Exon
DLPFC	e756168	ENSG00000102547.18	chr13:48966591:C:A	chr13	0.0188523534895218	Exon
DLPFC	e756967	ENSG00000150510.16	chr13:50883319:C:T	chr13	0.037406095805076	Exon
DLPFC	e756967	ENSG00000150510.16	chr13:50869179:A:G	chr13	0.0477901336880081	Exon
DLPFC	e757158	ENSG00000102786.14	chr13:51865994:A:G	chr13	0.0404939082124692	Exon
DLPFC	e757974	ENSG00000136108.14	chr13:52962850:C:T	chr13	0.0473437359004753	Exon
DLPFC	e757974	ENSG00000136108.14	chr13:52962897:T:C	chr13	0.0473437359004753	Exon
DLPFC	e757974	ENSG00000136108.14	chr13:52962803:C:T	chr13	0.0490420208120301	Exon
DLPFC	e757974	ENSG00000136108.14	chr13:52963036:T:C	chr13	0.0492026717927965	Exon
DLPFC	e757974	ENSG00000136108.14	chr13:52963091:G:A	chr13	0.0498907460187359	Exon
DLPFC	e757983	ENSG00000136108.14	chr13:52962850:C:T	chr13	0.0400096312338503	Exon
DLPFC	e757983	ENSG00000136108.14	chr13:52962897:T:C	chr13	0.0400096312338503	Exon
DLPFC	e757983	ENSG00000136108.14	chr13:52963036:T:C	chr13	0.0421213256381358	Exon
DLPFC	e757983	ENSG00000136108.14	chr13:52962803:C:T	chr13	0.0452574323344444	Exon
DLPFC	e757983	ENSG00000136108.14	chr13:52962961:T:C	chr13	0.0483371527810037	Exon
DLPFC	e758641	ENSG00000184226.14	chr13:65874628:T:A	chr13	0.008576644056593	Exon
DLPFC	e758641	ENSG00000184226.14	chr13:65874717:C:T	chr13	0.008576644056593	Exon
DLPFC	e758641	ENSG00000184226.14	chr13:65874948:T:C	chr13	0.008576644056593	Exon
DLPFC	e758641	ENSG00000184226.14	chr13:65892777:G:A	chr13	0.0101372070806674	Exon
DLPFC	e758641	ENSG00000184226.14	chr13:65878138:C:A	chr13	0.0116006969049866	Exon
DLPFC	e758641	ENSG00000184226.14	chr13:65876896:C:T	chr13	0.0142688651431891	Exon
DLPFC	e758641	ENSG00000184226.14	chr13:65878551:GTCT:G	chr13	0.0150635765406513	Exon
DLPFC	e758641	ENSG00000184226.14	chr13:65879168:C:T	chr13	0.0150635765406513	Exon
DLPFC	e758641	ENSG00000184226.14	chr13:65879620:G:A	chr13	0.0150635765406513	Exon
DLPFC	e758641	ENSG00000184226.14	chr13:65882688:G:T	chr13	0.0150635765406513	Exon
DLPFC	e758641	ENSG00000184226.14	chr13:65883600:C:T	chr13	0.0150635765406513	Exon
DLPFC	e758641	ENSG00000184226.14	chr13:65883621:G:C	chr13	0.0150635765406513	Exon
DLPFC	e758641	ENSG00000184226.14	chr13:65885809:A:G	chr13	0.0150635765406513	Exon
DLPFC	e758641	ENSG00000184226.14	chr13:65886582:AAGAG:A	chr13	0.0150635765406513	Exon
DLPFC	e758641	ENSG00000184226.14	chr13:65881762:AC:A	chr13	0.0158957630341582	Exon
DLPFC	e758641	ENSG00000184226.14	chr13:65890174:T:C	chr13	0.0161025412374004	Exon
DLPFC	e758641	ENSG00000184226.14	chr13:65889920:G:A	chr13	0.0203660642405387	Exon
DLPFC	e758641	ENSG00000184226.14	chr13:65891928:G:T	chr13	0.0203660642405387	Exon
DLPFC	e758641	ENSG00000184226.14	chr13:65892069:C:T	chr13	0.0203660642405387	Exon
DLPFC	e758641	ENSG00000184226.14	chr13:65880024:G:A	chr13	0.0207903336451493	Exon
DLPFC	e758641	ENSG00000184226.14	chr13:65889451:C:T	chr13	0.0220915194948003	Exon
DLPFC	e758641	ENSG00000184226.14	chr13:65869133:T:C	chr13	0.0268129806974121	Exon
DLPFC	e758641	ENSG00000184226.14	chr13:65884240:G:T	chr13	0.0294461443886508	Exon
DLPFC	e758641	ENSG00000184226.14	chr13:65885655:G:A	chr13	0.0294461443886508	Exon
DLPFC	e758641	ENSG00000184226.14	chr13:65870198:G:A	chr13	0.0302150061196804	Exon
DLPFC	e758641	ENSG00000184226.14	chr13:65870562:A:G	chr13	0.0302150061196804	Exon
DLPFC	e758641	ENSG00000184226.14	chr13:65891220:T:G	chr13	0.0311912672394202	Exon
DLPFC	e758641	ENSG00000184226.14	chr13:65892426:G:C	chr13	0.0311912672394202	Exon
DLPFC	e758641	ENSG00000184226.14	chr13:65871540:GA:G	chr13	0.0326600969793679	Exon
DLPFC	e758641	ENSG00000184226.14	chr13:65872100:C:G	chr13	0.0326600969793679	Exon
DLPFC	e758641	ENSG00000184226.14	chr13:65873082:G:T	chr13	0.0326600969793679	Exon
DLPFC	e758641	ENSG00000184226.14	chr13:65887097:A:G	chr13	0.0351862623554296	Exon
DLPFC	e758641	ENSG00000184226.14	chr13:65889361:C:T	chr13	0.0370716816135579	Exon
DLPFC	e758641	ENSG00000184226.14	chr13:65840118:T:C	chr13	0.0410696855031115	Exon
DLPFC	e758641	ENSG00000184226.14	chr13:65840825:G:A	chr13	0.0410696855031115	Exon
DLPFC	e758641	ENSG00000184226.14	chr13:66083419:C:G	chr13	0.0437685013561318	Exon
DLPFC	e758641	ENSG00000184226.14	chr13:65958801:T:TTA	chr13	0.0459190836197176	Exon
DLPFC	e758641	ENSG00000184226.14	chr13:65955941:C:G	chr13	0.0466569296736298	Exon
DLPFC	e758650	ENSG00000184226.14	chr13:65874628:T:A	chr13	0.0054595246261154	Exon
DLPFC	e758650	ENSG00000184226.14	chr13:65874717:C:T	chr13	0.0054595246261154	Exon
DLPFC	e758650	ENSG00000184226.14	chr13:65874948:T:C	chr13	0.0054595246261154	Exon
DLPFC	e758650	ENSG00000184226.14	chr13:65892777:G:A	chr13	0.0066998636842574	Exon
DLPFC	e758650	ENSG00000184226.14	chr13:65878138:C:A	chr13	0.0092179089487379	Exon
DLPFC	e758650	ENSG00000184226.14	chr13:65876896:C:T	chr13	0.0100815292591683	Exon
DLPFC	e758650	ENSG00000184226.14	chr13:65878551:GTCT:G	chr13	0.0107783573632445	Exon
DLPFC	e758650	ENSG00000184226.14	chr13:65879168:C:T	chr13	0.0107783573632445	Exon
DLPFC	e758650	ENSG00000184226.14	chr13:65879620:G:A	chr13	0.0107783573632445	Exon
DLPFC	e758650	ENSG00000184226.14	chr13:65882688:G:T	chr13	0.0107783573632445	Exon
DLPFC	e758650	ENSG00000184226.14	chr13:65883600:C:T	chr13	0.0107783573632445	Exon
DLPFC	e758650	ENSG00000184226.14	chr13:65883621:G:C	chr13	0.0107783573632445	Exon
DLPFC	e758650	ENSG00000184226.14	chr13:65885809:A:G	chr13	0.0107783573632445	Exon
DLPFC	e758650	ENSG00000184226.14	chr13:65886582:AAGAG:A	chr13	0.0107783573632445	Exon
DLPFC	e758650	ENSG00000184226.14	chr13:65890174:T:C	chr13	0.0117321466701034	Exon
DLPFC	e758650	ENSG00000184226.14	chr13:65881762:AC:A	chr13	0.0117699248230246	Exon
DLPFC	e758650	ENSG00000184226.14	chr13:65889920:G:A	chr13	0.0135411698659012	Exon
DLPFC	e758650	ENSG00000184226.14	chr13:65891928:G:T	chr13	0.0135411698659012	Exon
DLPFC	e758650	ENSG00000184226.14	chr13:65892069:C:T	chr13	0.0135411698659012	Exon
DLPFC	e758650	ENSG00000184226.14	chr13:65889451:C:T	chr13	0.0151245281912281	Exon
DLPFC	e758650	ENSG00000184226.14	chr13:65880024:G:A	chr13	0.0159942785927234	Exon
DLPFC	e758650	ENSG00000184226.14	chr13:65869133:T:C	chr13	0.017052721136749	Exon
DLPFC	e758650	ENSG00000184226.14	chr13:65870198:G:A	chr13	0.0189552839691913	Exon
DLPFC	e758650	ENSG00000184226.14	chr13:65870562:A:G	chr13	0.0189552839691913	Exon
DLPFC	e758650	ENSG00000184226.14	chr13:65891220:T:G	chr13	0.0198047457152518	Exon
DLPFC	e758650	ENSG00000184226.14	chr13:65892426:G:C	chr13	0.0198047457152518	Exon
DLPFC	e758650	ENSG00000184226.14	chr13:65884240:G:T	chr13	0.0200490057470594	Exon
DLPFC	e758650	ENSG00000184226.14	chr13:65885655:G:A	chr13	0.0200490057470594	Exon
DLPFC	e758650	ENSG00000184226.14	chr13:65871540:GA:G	chr13	0.020599614281438	Exon
DLPFC	e758650	ENSG00000184226.14	chr13:65872100:C:G	chr13	0.020599614281438	Exon
DLPFC	e758650	ENSG00000184226.14	chr13:65873082:G:T	chr13	0.020599614281438	Exon
DLPFC	e758650	ENSG00000184226.14	chr13:65889361:C:T	chr13	0.0239885476843299	Exon
DLPFC	e758650	ENSG00000184226.14	chr13:65887097:A:G	chr13	0.0247761854540238	Exon
DLPFC	e758650	ENSG00000184226.14	chr13:65958801:T:TTA	chr13	0.0364304996533073	Exon
DLPFC	e758650	ENSG00000184226.14	chr13:65955941:C:G	chr13	0.0366265895104867	Exon
DLPFC	e758650	ENSG00000184226.14	chr13:65840118:T:C	chr13	0.0369231229336121	Exon
DLPFC	e758650	ENSG00000184226.14	chr13:65840825:G:A	chr13	0.0369231229336121	Exon
DLPFC	e758650	ENSG00000184226.14	chr13:66083419:C:G	chr13	0.0390662571479244	Exon
DLPFC	e758650	ENSG00000184226.14	chr13:65836372:A:AT	chr13	0.0477304058526519	Exon
DLPFC	e758650	ENSG00000184226.14	chr13:65834655:A:G	chr13	0.0486331813629991	Exon
DLPFC	e758650	ENSG00000184226.14	chr13:65835702:C:A	chr13	0.0486331813629991	Exon
DLPFC	e758650	ENSG00000184226.14	chr13:65836090:TC:T	chr13	0.0486331813629991	Exon
DLPFC	e758650	ENSG00000184226.14	chr13:65836242:A:T	chr13	0.0486331813629991	Exon
DLPFC	e758650	ENSG00000184226.14	chr13:65836971:C:A	chr13	0.0486331813629991	Exon
DLPFC	e758883	ENSG00000083520.14	chr13:72322810:T:C	chr13	0.007147399168879	Exon
DLPFC	e759628	ENSG00000102805.14	chr13:77426585:C:G	chr13	0.0367290975308176	Exon
DLPFC	e759628	ENSG00000102805.14	chr13:77426822:T:G	chr13	0.0367290975308176	Exon
DLPFC	e759639	ENSG00000102805.14	chr13:77426585:C:G	chr13	0.0383279716643211	Exon
DLPFC	e759639	ENSG00000102805.14	chr13:77426822:T:G	chr13	0.0383279716643211	Exon
DLPFC	e759672	ENSG00000102805.14	chr13:77426585:C:G	chr13	0.0391364310654612	Exon
DLPFC	e759672	ENSG00000102805.14	chr13:77426822:T:G	chr13	0.0391364310654612	Exon
DLPFC	e759678	ENSG00000102805.14	chr13:77426585:C:G	chr13	0.0469031554482672	Exon
DLPFC	e759678	ENSG00000102805.14	chr13:77426822:T:G	chr13	0.0469031554482672	Exon
DLPFC	e759682	ENSG00000102805.14	chr13:77426585:C:G	chr13	0.0328894049319148	Exon
DLPFC	e759682	ENSG00000102805.14	chr13:77426822:T:G	chr13	0.0328894049319148	Exon
DLPFC	e759687	ENSG00000102805.14	chr13:77426585:C:G	chr13	0.0352265303853387	Exon
DLPFC	e759687	ENSG00000102805.14	chr13:77426822:T:G	chr13	0.0352265303853387	Exon
DLPFC	e760118	ENSG00000139737.21	chr13:78093923:A:G	chr13	0.0479136374605107	Exon
DLPFC	e760121	ENSG00000139737.21	chr13:78200772:T:A	chr13	0.0451144603416862	Exon
DLPFC	e760133	ENSG00000139737.21	chr13:78200772:T:A	chr13	0.0452388704555594	Exon
DLPFC	e760159	ENSG00000139737.21	chr13:78200772:T:A	chr13	0.0431507030667694	Exon
DLPFC	e760186	ENSG00000139737.21	chr13:78093923:A:G	chr13	0.0466166485005806	Exon
DLPFC	e760198	ENSG00000139737.21	chr13:78200772:T:A	chr13	0.0422984241389528	Exon
DLPFC	e760206	ENSG00000136160.14	chr13:77431654:A:T	chr13	0.0306659696265589	Exon
DLPFC	e760213	ENSG00000136160.14	chr13:77431654:A:T	chr13	0.0320365290426493	Exon
DLPFC	e760220	ENSG00000136160.14	chr13:77431654:A:T	chr13	0.0310221238132278	Exon
DLPFC	e760254	ENSG00000234377.7	chr13:78664818:TAGA:T	chr13	0.0288519755700543	Exon
DLPFC	e760290	ENSG00000234377.7	chr13:78664818:TAGA:T	chr13	0.029640028115322	Exon
DLPFC	e760472	ENSG00000102471.13	chr13:79598579:TC:T	chr13	0.0233940979276248	Exon
DLPFC	e760472	ENSG00000102471.13	chr13:79600194:C:T	chr13	0.0233940979276248	Exon
DLPFC	e760472	ENSG00000102471.13	chr13:79599625:G:A	chr13	0.0270194149419849	Exon
DLPFC	e760472	ENSG00000102471.13	chr13:79594869:C:T	chr13	0.0273964713681228	Exon
DLPFC	e760472	ENSG00000102471.13	chr13:79600865:T:C	chr13	0.0491777336518141	Exon
DLPFC	e760487	ENSG00000102471.13	chr13:79598579:TC:T	chr13	0.0380576505051785	Exon
DLPFC	e760487	ENSG00000102471.13	chr13:79600194:C:T	chr13	0.0380576505051785	Exon
DLPFC	e760487	ENSG00000102471.13	chr13:79599625:G:A	chr13	0.0396722092414156	Exon
DLPFC	e760487	ENSG00000102471.13	chr13:79594869:C:T	chr13	0.0456738566643793	Exon
DLPFC	e762322	ENSG00000134882.15	chr13:99609715:C:T	chr13	0.0432231515371996	Exon
DLPFC	e762332	ENSG00000134882.15	chr13:99609715:C:T	chr13	0.0426547666951468	Exon
DLPFC	e7628	ENSG00000074800.13	chr1:9061085:A:G	chr1	0.0192703580643416	Exon
DLPFC	e7628	ENSG00000074800.13	chr1:9074900:A:G	chr1	0.0206877908336476	Exon
DLPFC	e7628	ENSG00000074800.13	chr1:9074037:A:G	chr1	0.0445135352807472	Exon
DLPFC	e7629	ENSG00000074800.13	chr1:8981825:T:C	chr1	0.0103301730516361	Exon
DLPFC	e7629	ENSG00000074800.13	chr1:8980149:G:A	chr1	0.0297007858183859	Exon
DLPFC	e763652	ENSG00000185950.8	chr13:109313758:G:A	chr13	0.039079706496362	Exon
DLPFC	e763652	ENSG00000185950.8	chr13:109313875:T:A	chr13	0.039079706496362	Exon
DLPFC	e763652	ENSG00000185950.8	chr13:109312434:CATAG:C	chr13	0.0416661295674868	Exon
DLPFC	e763652	ENSG00000185950.8	chr13:109311100:A:G	chr13	0.0422262641887144	Exon
DLPFC	e7637	ENSG00000074800.13	chr1:9061085:A:G	chr1	0.0191707931711835	Exon
DLPFC	e7637	ENSG00000074800.13	chr1:9074900:A:G	chr1	0.0207119052849875	Exon
DLPFC	e7637	ENSG00000074800.13	chr1:9074037:A:G	chr1	0.0444312779813237	Exon
DLPFC	e763723	ENSG00000187498.14	chr13:109662422:G:C	chr13	0.0384475824878784	Exon
DLPFC	e763864	ENSG00000213995.11	chr13:110483246:G:T	chr13	0.0197933964181476	Exon
DLPFC	e763864	ENSG00000213995.11	chr13:110480600:G:A	chr13	0.021819736636704	Exon
DLPFC	e763883	ENSG00000213995.11	chr13:110483246:G:T	chr13	0.0249264749649685	Exon
DLPFC	e763883	ENSG00000213995.11	chr13:110480600:G:A	chr13	0.0340923018420648	Exon
DLPFC	e7651	ENSG00000074800.13	chr1:8981825:T:C	chr1	0.0250611790713023	Exon
DLPFC	e7651	ENSG00000074800.13	chr1:8980149:G:A	chr1	0.0499292474158977	Exon
DLPFC	e7652	ENSG00000074800.13	chr1:8981825:T:C	chr1	0.040745134389632	Exon
DLPFC	e766467	ENSG00000258768.2	chr14:20264766:G:A	chr14	2.42659991900318e-05	Exon
DLPFC	e766467	ENSG00000258768.2	chr14:20265984:T:C	chr14	2.52782568942456e-05	Exon
DLPFC	e766467	ENSG00000258768.2	chr14:20263590:G:A	chr14	5.54530948765342e-05	Exon
DLPFC	e766467	ENSG00000258768.2	chr14:20263706:C:G	chr14	5.54530948765342e-05	Exon
DLPFC	e766467	ENSG00000258768.2	chr14:20263586:GGGC:G	chr14	0.0494234327539146	Exon
DLPFC	e767760	ENSG00000165795.22	chr14:20658247:T:C	chr14	0.0467649910602775	Exon
DLPFC	e767983	ENSG00000165795.22	chr14:20658247:T:C	chr14	0.0142600708129511	Exon
DLPFC	e768185	ENSG00000165795.22	chr14:20658247:T:C	chr14	0.0365163748047041	Exon
DLPFC	e768241	ENSG00000165801.9	chr14:20777511:A:T	chr14	0.0284293692477801	Exon
DLPFC	e768241	ENSG00000165801.9	chr14:20763416:C:G	chr14	0.0378515619804907	Exon
DLPFC	e768269	ENSG00000165801.9	chr14:20763416:C:G	chr14	0.0179453182659549	Exon
DLPFC	e768433	ENSG00000092199.17	chr14:21613440:G:A	chr14	0.0354699762722708	Exon
DLPFC	e771350	ENSG00000166091.19	chr14:23039767:G:T	chr14	0.0206571444716106	Exon
DLPFC	e771350	ENSG00000166091.19	chr14:23039703:G:C	chr14	0.0221606056837974	Exon
DLPFC	e771350	ENSG00000166091.19	chr14:23040155:G:C	chr14	0.0244621614079399	Exon
DLPFC	e771350	ENSG00000166091.19	chr14:23875315:T:G	chr14	0.0291736572608274	Exon
DLPFC	e771350	ENSG00000166091.19	chr14:23875366:A:C	chr14	0.0415502201726053	Exon
DLPFC	e771355	ENSG00000166091.19	chr14:23039767:G:T	chr14	0.0196784614974007	Exon
DLPFC	e771355	ENSG00000166091.19	chr14:23039703:G:C	chr14	0.0211672957030076	Exon
DLPFC	e771355	ENSG00000166091.19	chr14:23040155:G:C	chr14	0.0267115340606955	Exon
DLPFC	e771355	ENSG00000166091.19	chr14:23875315:T:G	chr14	0.0273258784204386	Exon
DLPFC	e771355	ENSG00000166091.19	chr14:23875366:A:C	chr14	0.0403949943082426	Exon
DLPFC	e771361	ENSG00000166091.19	chr14:23039767:G:T	chr14	0.0191108577929743	Exon
DLPFC	e771361	ENSG00000166091.19	chr14:23039703:G:C	chr14	0.0205645208488937	Exon
DLPFC	e771361	ENSG00000166091.19	chr14:23040155:G:C	chr14	0.0264257460790946	Exon
DLPFC	e771361	ENSG00000166091.19	chr14:23875315:T:G	chr14	0.0280115346678745	Exon
DLPFC	e771361	ENSG00000166091.19	chr14:23875366:A:C	chr14	0.0411992901548482	Exon
DLPFC	e771368	ENSG00000166091.19	chr14:23446733:C:T	chr14	0.0211163037120643	Exon
DLPFC	e771368	ENSG00000166091.19	chr14:23875366:A:C	chr14	0.030997564324252	Exon
DLPFC	e771368	ENSG00000166091.19	chr14:23437657:G:C	chr14	0.0341355753529071	Exon
DLPFC	e771368	ENSG00000166091.19	chr14:23440353:T:A	chr14	0.0384184377069734	Exon
DLPFC	e771368	ENSG00000166091.19	chr14:23442198:T:C	chr14	0.0443065622063245	Exon
DLPFC	e771372	ENSG00000166091.19	chr14:23039767:G:T	chr14	0.0187595893896684	Exon
DLPFC	e771372	ENSG00000166091.19	chr14:23039703:G:C	chr14	0.0201394409525126	Exon
DLPFC	e771372	ENSG00000166091.19	chr14:23040155:G:C	chr14	0.0272142893725535	Exon
DLPFC	e771372	ENSG00000166091.19	chr14:23875315:T:G	chr14	0.0280516927045677	Exon
DLPFC	e771372	ENSG00000166091.19	chr14:23875366:A:C	chr14	0.03438204165714	Exon
DLPFC	e772495	ENSG00000100897.17	chr14:23777144:C:G	chr14	0.0270141842688627	Exon
DLPFC	e772495	ENSG00000100897.17	chr14:23820601:C:T	chr14	0.0466552684106015	Exon
DLPFC	e772495	ENSG00000100897.17	chr14:23777584:T:C	chr14	0.0475876268408777	Exon
DLPFC	e772495	ENSG00000100897.17	chr14:23780399:C:T	chr14	0.0485922579209968	Exon
DLPFC	e772659	ENSG00000100897.17	chr14:23777144:C:G	chr14	0.0405480612466025	Exon
DLPFC	e772691	ENSG00000100897.17	chr14:23777144:C:G	chr14	0.0305344377144641	Exon
DLPFC	e773189	ENSG00000213928.8	chr14:23955942:C:T	chr14	0.0067522241684679	Exon
DLPFC	e773189	ENSG00000213928.8	chr14:23957134:T:C	chr14	0.0067522241684679	Exon
DLPFC	e773189	ENSG00000213928.8	chr14:23935842:G:A	chr14	0.0187389810101977	Exon
DLPFC	e773189	ENSG00000213928.8	chr14:23936426:G:A	chr14	0.0187389810101977	Exon
DLPFC	e773189	ENSG00000213928.8	chr14:23939470:G:A	chr14	0.0187389810101977	Exon
DLPFC	e773205	ENSG00000213928.8	chr14:23955942:C:T	chr14	0.0427910441121252	Exon
DLPFC	e773205	ENSG00000213928.8	chr14:23957134:T:C	chr14	0.0427910441121252	Exon
DLPFC	e774764	ENSG00000100968.13	chr14:24835347:G:GT	chr14	0.0127242259836401	Exon
DLPFC	e774764	ENSG00000100968.13	chr14:24836336:A:C	chr14	0.0127242259836401	Exon
DLPFC	e774764	ENSG00000100968.13	chr14:24831304:T:G	chr14	0.0364636287037021	Exon
DLPFC	e77478	ENSG00000066294.14	chr1:160900260:TA:T	chr1	0.0014186933098276	Exon
DLPFC	e77478	ENSG00000066294.14	chr1:160879630:G:A	chr1	0.0031557622890453	Exon
DLPFC	e77478	ENSG00000066294.14	chr1:160889990:G:C	chr1	0.0059443178512601	Exon
DLPFC	e77478	ENSG00000066294.14	chr1:160900689:G:A	chr1	0.0130125901446601	Exon
DLPFC	e77478	ENSG00000066294.14	chr1:160907049:T:C	chr1	0.0167834042112379	Exon
DLPFC	e77478	ENSG00000066294.14	chr1:160870508:T:C	chr1	0.0253759349039655	Exon
DLPFC	e77478	ENSG00000066294.14	chr1:160502054:A:G	chr1	0.0380580595994786	Exon
DLPFC	e77478	ENSG00000066294.14	chr1:160959390:GA:G	chr1	0.0432675550031593	Exon
DLPFC	e77478	ENSG00000066294.14	chr1:160959646:G:A	chr1	0.0461522292680359	Exon
DLPFC	e77478	ENSG00000066294.14	chr1:160959738:C:T	chr1	0.0461522292680359	Exon
DLPFC	e77478	ENSG00000066294.14	chr1:160709187:TAA:T	chr1	0.0465168237406213	Exon
DLPFC	e77485	ENSG00000066294.14	chr1:160900260:TA:T	chr1	0.0014218565161029	Exon
DLPFC	e77485	ENSG00000066294.14	chr1:160879630:G:A	chr1	0.0031293382426328	Exon
DLPFC	e77485	ENSG00000066294.14	chr1:160889990:G:C	chr1	0.0059885619410238	Exon
DLPFC	e77485	ENSG00000066294.14	chr1:160900689:G:A	chr1	0.0129398487469119	Exon
DLPFC	e77485	ENSG00000066294.14	chr1:160907049:T:C	chr1	0.0166983049450042	Exon
DLPFC	e77485	ENSG00000066294.14	chr1:160870508:T:C	chr1	0.0252502183679595	Exon
DLPFC	e77485	ENSG00000066294.14	chr1:160502054:A:G	chr1	0.0377623523836897	Exon
DLPFC	e77485	ENSG00000066294.14	chr1:160959390:GA:G	chr1	0.0428308450345827	Exon
DLPFC	e77485	ENSG00000066294.14	chr1:160959646:G:A	chr1	0.0457042076818332	Exon
DLPFC	e77485	ENSG00000066294.14	chr1:160959738:C:T	chr1	0.0457042076818332	Exon
DLPFC	e77485	ENSG00000066294.14	chr1:160709187:TAA:T	chr1	0.0462226385243277	Exon
DLPFC	e774998	ENSG00000100968.13	chr14:24835347:G:GT	chr14	0.011503051777698	Exon
DLPFC	e774998	ENSG00000100968.13	chr14:24836336:A:C	chr14	0.011503051777698	Exon
DLPFC	e774998	ENSG00000100968.13	chr14:24831304:T:G	chr14	0.0389858797835439	Exon
DLPFC	e777006	ENSG00000129521.13	chr14:34026188:A:C	chr14	0.0248778197590649	Exon
DLPFC	e777795	ENSG00000100902.10	chr14:35500232:G:A	chr14	0.028484421279674	Exon
DLPFC	e777795	ENSG00000100902.10	chr14:35484351:TTTA:T	chr14	0.041677394506025	Exon
DLPFC	e780014	ENSG00000165502.6	chr14:50065779:G:A	chr14	0.040622350061723	Exon
DLPFC	e780014	ENSG00000165502.6	chr14:50083110:A:G	chr14	0.0488207118032689	Exon
DLPFC	e7811	ENSG00000049239.12	chr1:9489291:A:G	chr1	0.0403749239240747	Exon
DLPFC	e7811	ENSG00000049239.12	chr1:9493358:T:C	chr1	0.0481329425692227	Exon
DLPFC	e7811	ENSG00000049239.12	chr1:9494145:T:C	chr1	0.0481329425692227	Exon
DLPFC	e7811	ENSG00000049239.12	chr1:9488918:G:A	chr1	0.0486240042513423	Exon
DLPFC	e7811	ENSG00000049239.12	chr1:9491207:T:C	chr1	0.0486240042513423	Exon
DLPFC	e7811	ENSG00000049239.12	chr1:9492775:A:C	chr1	0.0486240042513423	Exon
DLPFC	e781411	ENSG00000100505.13	chr14:50857899:C:A	chr14	0.0316987939415067	Exon
DLPFC	e783028	ENSG00000126777.17	chr14:55473475:T:C	chr14	0.013317646644838	Exon
DLPFC	e783028	ENSG00000126777.17	chr14:55474100:C:T	chr14	0.0199732187106679	Exon
DLPFC	e783028	ENSG00000126777.17	chr14:55474713:A:G	chr14	0.0199732187106679	Exon
DLPFC	e783244	ENSG00000126777.17	chr14:55473475:T:C	chr14	0.010667091761062	Exon
DLPFC	e783244	ENSG00000126777.17	chr14:55474100:C:T	chr14	0.0160427462767393	Exon
DLPFC	e783244	ENSG00000126777.17	chr14:55474713:A:G	chr14	0.0160427462767393	Exon
DLPFC	e783834	ENSG00000053770.11	chr14:57355925:C:T	chr14	0.0082715977526801	Exon
DLPFC	e783834	ENSG00000053770.11	chr14:57535032:G:T	chr14	0.0099369779472067	Exon
DLPFC	e783834	ENSG00000053770.11	chr14:57533324:G:A	chr14	0.0115656382898549	Exon
DLPFC	e783834	ENSG00000053770.11	chr14:57540860:A:G	chr14	0.0128993348289199	Exon
DLPFC	e783834	ENSG00000053770.11	chr14:57182590:C:T	chr14	0.0135363711925962	Exon
DLPFC	e783834	ENSG00000053770.11	chr14:57356780:A:G	chr14	0.0209696701283191	Exon
DLPFC	e783834	ENSG00000053770.11	chr14:57537449:C:G	chr14	0.0307843199808924	Exon
DLPFC	e783834	ENSG00000053770.11	chr14:57542670:C:A	chr14	0.0311990761153252	Exon
DLPFC	e783834	ENSG00000053770.11	chr14:57011740:A:G	chr14	0.0350197265697973	Exon
DLPFC	e783834	ENSG00000053770.11	chr14:57555877:G:A	chr14	0.0399232027724554	Exon
DLPFC	e783834	ENSG00000053770.11	chr14:57560617:G:A	chr14	0.0399232027724554	Exon
DLPFC	e783834	ENSG00000053770.11	chr14:57546711:G:GC	chr14	0.0402853005378506	Exon
DLPFC	e783834	ENSG00000053770.11	chr14:57558961:A:G	chr14	0.040607988641542	Exon
DLPFC	e783834	ENSG00000053770.11	chr14:57002680:G:C	chr14	0.0424545280399018	Exon
DLPFC	e783834	ENSG00000053770.11	chr14:57546588:A:G	chr14	0.0427799334317208	Exon
DLPFC	e783834	ENSG00000053770.11	chr14:57556076:C:T	chr14	0.0460093618676343	Exon
DLPFC	e783834	ENSG00000053770.11	chr14:57174898:C:T	chr14	0.0477270549951132	Exon
DLPFC	e783874	ENSG00000139977.13	chr14:57117194:A:C	chr14	0.0387722638593273	Exon
DLPFC	e784118	ENSG00000131966.13	chr14:58721380:C:T	chr14	0.0418278016878958	Exon
DLPFC	e787420	ENSG00000126822.16	chr14:64684027:A:G	chr14	0.0429759358648812	Exon
DLPFC	e787437	ENSG00000126822.16	chr14:64684027:A:G	chr14	0.02275280244656	Exon
DLPFC	e787461	ENSG00000126822.16	chr14:64684027:A:G	chr14	0.0448708191447974	Exon
DLPFC	e787465	ENSG00000126822.16	chr14:64684027:A:G	chr14	0.0423242252270792	Exon
DLPFC	e787908	ENSG00000033170.16	chr14:65115425:G:A	chr14	0.0266092075985478	Exon
DLPFC	e787926	ENSG00000033170.16	chr14:65390763:A:G	chr14	0.0498609663238274	Exon
DLPFC	e787975	ENSG00000033170.16	chr14:65115425:G:A	chr14	0.0428098955378582	Exon
DLPFC	e789274	ENSG00000072110.13	chr14:68965327:C:G	chr14	0.0304654272974494	Exon
DLPFC	e789274	ENSG00000072110.13	chr14:68909762:A:G	chr14	0.0365713151906545	Exon
DLPFC	e790047	ENSG00000133983.14	chr14:70118552:G:A	chr14	0.0430417821855569	Exon
DLPFC	e790086	ENSG00000213463.4	chr14:70814882:G:A	chr14	0.0174726823898998	Exon
DLPFC	e790086	ENSG00000213463.4	chr14:70808606:A:G	chr14	0.0184965450702807	Exon
DLPFC	e790086	ENSG00000213463.4	chr14:70809489:A:C	chr14	0.0184965450702807	Exon
DLPFC	e790086	ENSG00000213463.4	chr14:70817761:C:T	chr14	0.0189248678278972	Exon
DLPFC	e791364	ENSG00000080815.18	chr14:73675968:T:C	chr14	0.0135688787587066	Exon
DLPFC	e791364	ENSG00000080815.18	chr14:73696147:T:C	chr14	0.0135688787587066	Exon
DLPFC	e791364	ENSG00000080815.18	chr14:73688653:G:A	chr14	0.0372980488052109	Exon
DLPFC	e791364	ENSG00000080815.18	chr14:73701381:TA:T	chr14	0.0399487690941524	Exon
DLPFC	e792	ENSG00000188157.13	chr1:1170681:G:A	chr1	0.0493430616540145	Exon
DLPFC	e792093	ENSG00000259065.1	chr14:74220778:C:A	chr14	0.0440502807888485	Exon
DLPFC	e792095	ENSG00000259065.1	chr14:74220778:C:A	chr14	0.009098412912181	Exon
DLPFC	e792095	ENSG00000259065.1	chr14:73831807:A:G	chr14	0.046774572921465	Exon
DLPFC	e792095	ENSG00000259065.1	chr14:74218780:C:T	chr14	0.0475823925151718	Exon
DLPFC	e793316	ENSG00000119596.17	chr14:74942086:T:C	chr14	0.0347102437357707	Exon
DLPFC	e793845	ENSG00000119638.12	chr14:75454231:C:T	chr14	0.0293333959912134	Exon
DLPFC	e793849	ENSG00000119638.12	chr14:75454231:C:T	chr14	0.0129338990857444	Exon
DLPFC	e795366	ENSG00000100596.6	chr14:77147515:C:G	chr14	0.0273017524070865	Exon
DLPFC	e795804	ENSG00000211448.11	chr14:79847994:T:G	chr14	0.0317164975619709	Exon
DLPFC	e795809	ENSG00000211448.11	chr14:79847994:T:G	chr14	0.0330869801469489	Exon
DLPFC	e79719	ENSG00000185860.13	chr1:162862616:C:T	chr1	0.0205456051389693	Exon
DLPFC	e79719	ENSG00000185860.13	chr1:162861601:G:A	chr1	0.0205795754523956	Exon
DLPFC	e797481	ENSG00000140025.15	chr14:90103260:C:A	chr14	0.0053827975218355	Exon
DLPFC	e797481	ENSG00000140025.15	chr14:90099975:C:T	chr14	0.0298859238273246	Exon
DLPFC	e797481	ENSG00000140025.15	chr14:90100679:C:A	chr14	0.0298859238273246	Exon
DLPFC	e797481	ENSG00000140025.15	chr14:90099278:G:T	chr14	0.0338147053384094	Exon
DLPFC	e797481	ENSG00000140025.15	chr14:90103893:C:T	chr14	0.034215753943384	Exon
DLPFC	e797487	ENSG00000140025.15	chr14:90103260:C:A	chr14	0.0199570961198898	Exon
DLPFC	e798800	ENSG00000100815.12	chr14:92466484:T:C	chr14	0.0427053224179531	Exon
DLPFC	e798810	ENSG00000100815.12	chr14:91531223:C:T	chr14	0.0339791583347373	Exon
DLPFC	e798810	ENSG00000100815.12	chr14:91510722:C:T	chr14	0.0350065398891256	Exon
DLPFC	e798810	ENSG00000100815.12	chr14:91514928:T:C	chr14	0.0350065398891256	Exon
DLPFC	e798810	ENSG00000100815.12	chr14:91516522:A:G	chr14	0.0350065398891256	Exon
DLPFC	e798810	ENSG00000100815.12	chr14:91524385:G:C	chr14	0.0389674781883288	Exon
DLPFC	e798825	ENSG00000100815.12	chr14:91531223:C:T	chr14	0.0237900200558489	Exon
DLPFC	e798825	ENSG00000100815.12	chr14:91524385:G:C	chr14	0.0293118253141562	Exon
DLPFC	e798825	ENSG00000100815.12	chr14:91510722:C:T	chr14	0.0298914540644238	Exon
DLPFC	e798825	ENSG00000100815.12	chr14:91514928:T:C	chr14	0.0298914540644238	Exon
DLPFC	e798825	ENSG00000100815.12	chr14:91516522:A:G	chr14	0.0298914540644238	Exon
DLPFC	e799281	ENSG00000183648.9	chr14:92608429:G:A	chr14	0.0290603248641045	Exon
DLPFC	e799281	ENSG00000183648.9	chr14:91899446:G:A	chr14	0.0428612893852706	Exon
DLPFC	e801055	ENSG00000165959.11	chr14:95445498:T:C	chr14	0.0404853055488902	Exon
DLPFC	e801074	ENSG00000165959.11	chr14:95677727:G:A	chr14	0.0199855760366498	Exon
DLPFC	e801486	ENSG00000100744.14	chr14:95973585:G:T	chr14	0.0301721250338814	Exon
DLPFC	e801486	ENSG00000100744.14	chr14:95972598:CACAA:C	chr14	0.0457813386503879	Exon
DLPFC	e802048	ENSG00000182218.9	chr14:99756967:A:G	chr14	0.0334044372773882	Exon
DLPFC	e802295	ENSG00000196405.12	chr14:99731656:T:A	chr14	0.0427486616704786	Exon
DLPFC	e802306	ENSG00000196405.12	chr14:99643182:G:A	chr14	0.0274097202545084	Exon
DLPFC	e802360	ENSG00000196405.12	chr14:99731656:T:A	chr14	0.0417070006149778	Exon
DLPFC	e802392	ENSG00000196405.12	chr14:99731656:T:A	chr14	0.0433704355373938	Exon
DLPFC	e802423	ENSG00000196405.12	chr14:99731656:T:A	chr14	0.0427329793738071	Exon
DLPFC	e802448	ENSG00000100811.11	chr14:100198224:T:C	chr14	0.0240870270929501	Exon
DLPFC	e802448	ENSG00000100811.11	chr14:100196560:C:T	chr14	0.0274863915739509	Exon
DLPFC	e802858	ENSG00000183092.16	chr14:100605255:A:T	chr14	0.0491040520070408	Exon
DLPFC	e802865	ENSG00000183092.16	chr14:100605255:A:T	chr14	0.0491301447057595	Exon
DLPFC	e802873	ENSG00000183092.16	chr14:100723120:A:T	chr14	0.0368410336245345	Exon
DLPFC	e802873	ENSG00000183092.16	chr14:100780695:G:T	chr14	0.0397420626023478	Exon
DLPFC	e802873	ENSG00000183092.16	chr14:100780348:C:T	chr14	0.0448491855562864	Exon
DLPFC	e802873	ENSG00000183092.16	chr14:100780564:G:A	chr14	0.0448491855562864	Exon
DLPFC	e802877	ENSG00000183092.16	chr14:100605255:A:T	chr14	0.0492856583983476	Exon
DLPFC	e802971	ENSG00000214548.14	chr14:101119414:G:A	chr14	0.0009567077530378	Exon
DLPFC	e802971	ENSG00000214548.14	chr14:101120427:G:C	chr14	0.0039434605625473	Exon
DLPFC	e802971	ENSG00000214548.14	chr14:101120492:A:T	chr14	0.0039434605625473	Exon
DLPFC	e802971	ENSG00000214548.14	chr14:101120556:T:C	chr14	0.0039434605625473	Exon
DLPFC	e802971	ENSG00000214548.14	chr14:101120774:A:G	chr14	0.0039434605625473	Exon
DLPFC	e802971	ENSG00000214548.14	chr14:101120867:G:C	chr14	0.0039434605625473	Exon
DLPFC	e802971	ENSG00000214548.14	chr14:101136063:A:G	chr14	0.0053529156220988	Exon
DLPFC	e802971	ENSG00000214548.14	chr14:101148772:T:A	chr14	0.0120814175577401	Exon
DLPFC	e802971	ENSG00000214548.14	chr14:101139402:T:G	chr14	0.0125037484438915	Exon
DLPFC	e802971	ENSG00000214548.14	chr14:101131819:T:C	chr14	0.0145736071381798	Exon
DLPFC	e802971	ENSG00000214548.14	chr14:101143999:G:A	chr14	0.0145736071381798	Exon
DLPFC	e802971	ENSG00000214548.14	chr14:101130761:C:G	chr14	0.0164761360075147	Exon
DLPFC	e802971	ENSG00000214548.14	chr14:101125491:A:C	chr14	0.0173074355600884	Exon
DLPFC	e802971	ENSG00000214548.14	chr14:101125609:A:G	chr14	0.0173074355600884	Exon
DLPFC	e802971	ENSG00000214548.14	chr14:101125776:A:C	chr14	0.0173074355600884	Exon
DLPFC	e802971	ENSG00000214548.14	chr14:101116271:C:A	chr14	0.0214347190401681	Exon
DLPFC	e802971	ENSG00000214548.14	chr14:101120729:T:C	chr14	0.0280308369792013	Exon
DLPFC	e802971	ENSG00000214548.14	chr14:101141626:A:T	chr14	0.0289984343851832	Exon
DLPFC	e802971	ENSG00000214548.14	chr14:101114260:A:T	chr14	0.0338881134374945	Exon
DLPFC	e802971	ENSG00000214548.14	chr14:101115990:G:A	chr14	0.0347552727100597	Exon
DLPFC	e802971	ENSG00000214548.14	chr14:101116458:C:T	chr14	0.0347552727100597	Exon
DLPFC	e802971	ENSG00000214548.14	chr14:101116739:C:T	chr14	0.0347552727100597	Exon
DLPFC	e802971	ENSG00000214548.14	chr14:101117634:CT:C	chr14	0.0347552727100597	Exon
DLPFC	e802971	ENSG00000214548.14	chr14:101117805:T:C	chr14	0.0347552727100597	Exon
DLPFC	e802971	ENSG00000214548.14	chr14:101118481:T:C	chr14	0.0347552727100597	Exon
DLPFC	e802971	ENSG00000214548.14	chr14:101118665:T:C	chr14	0.0347552727100597	Exon
DLPFC	e802971	ENSG00000214548.14	chr14:101119554:A:G	chr14	0.0357047247809166	Exon
DLPFC	e802971	ENSG00000214548.14	chr14:101113689:A:G	chr14	0.0389245943858659	Exon
DLPFC	e802971	ENSG00000214548.14	chr14:101120175:A:T	chr14	0.0397924817419176	Exon
DLPFC	e802971	ENSG00000214548.14	chr14:101120517:T:G	chr14	0.0397924817419176	Exon
DLPFC	e802971	ENSG00000214548.14	chr14:101120892:A:G	chr14	0.0397924817419176	Exon
DLPFC	e802971	ENSG00000214548.14	chr14:101120943:G:C	chr14	0.0397924817419176	Exon
DLPFC	e802971	ENSG00000214548.14	chr14:101121440:T:C	chr14	0.0397924817419176	Exon
DLPFC	e802971	ENSG00000214548.14	chr14:101121534:A:G	chr14	0.0397924817419176	Exon
DLPFC	e802971	ENSG00000214548.14	chr14:101121677:A:G	chr14	0.0397924817419176	Exon
DLPFC	e802971	ENSG00000214548.14	chr14:101122716:T:C	chr14	0.0397924817419176	Exon
DLPFC	e802971	ENSG00000214548.14	chr14:101069619:T:A	chr14	0.0406057312380034	Exon
DLPFC	e802971	ENSG00000214548.14	chr14:101090933:C:A	chr14	0.0428310716310154	Exon
DLPFC	e802971	ENSG00000214548.14	chr14:101126744:A:G	chr14	0.0437604889670051	Exon
DLPFC	e802971	ENSG00000214548.14	chr14:101113259:A:G	chr14	0.0476768960989783	Exon
DLPFC	e802971	ENSG00000214548.14	chr14:101127595:T:C	chr14	0.0487955135022982	Exon
DLPFC	e802971	ENSG00000214548.14	chr14:101124088:T:C	chr14	0.0491129182476487	Exon
DLPFC	e802985	ENSG00000214548.14	chr14:101119414:G:A	chr14	0.0015973166464035	Exon
DLPFC	e802985	ENSG00000214548.14	chr14:101136063:A:G	chr14	0.0054623717978798	Exon
DLPFC	e802985	ENSG00000214548.14	chr14:101120427:G:C	chr14	0.0094201136077643	Exon
DLPFC	e802985	ENSG00000214548.14	chr14:101120492:A:T	chr14	0.0094201136077643	Exon
DLPFC	e802985	ENSG00000214548.14	chr14:101120556:T:C	chr14	0.0094201136077643	Exon
DLPFC	e802985	ENSG00000214548.14	chr14:101120774:A:G	chr14	0.0094201136077643	Exon
DLPFC	e802985	ENSG00000214548.14	chr14:101120867:G:C	chr14	0.0094201136077643	Exon
DLPFC	e802985	ENSG00000214548.14	chr14:101131819:T:C	chr14	0.0151072961855058	Exon
DLPFC	e802985	ENSG00000214548.14	chr14:101143999:G:A	chr14	0.0151072961855058	Exon
DLPFC	e802985	ENSG00000214548.14	chr14:101130761:C:G	chr14	0.0169803876714632	Exon
DLPFC	e802985	ENSG00000214548.14	chr14:101148772:T:A	chr14	0.0173318400745664	Exon
DLPFC	e802985	ENSG00000214548.14	chr14:101139402:T:G	chr14	0.0180859526429237	Exon
DLPFC	e802985	ENSG00000214548.14	chr14:101125491:A:C	chr14	0.0188057006615166	Exon
DLPFC	e802985	ENSG00000214548.14	chr14:101125609:A:G	chr14	0.0188057006615166	Exon
DLPFC	e802985	ENSG00000214548.14	chr14:101125776:A:C	chr14	0.0188057006615166	Exon
DLPFC	e802985	ENSG00000214548.14	chr14:101119554:A:G	chr14	0.0271111070172674	Exon
DLPFC	e802985	ENSG00000214548.14	chr14:101115990:G:A	chr14	0.0278944741113406	Exon
DLPFC	e802985	ENSG00000214548.14	chr14:101116458:C:T	chr14	0.0278944741113406	Exon
DLPFC	e802985	ENSG00000214548.14	chr14:101116739:C:T	chr14	0.0278944741113406	Exon
DLPFC	e802985	ENSG00000214548.14	chr14:101117634:CT:C	chr14	0.0278944741113406	Exon
DLPFC	e802985	ENSG00000214548.14	chr14:101117805:T:C	chr14	0.0278944741113406	Exon
DLPFC	e802985	ENSG00000214548.14	chr14:101118481:T:C	chr14	0.0278944741113406	Exon
DLPFC	e802985	ENSG00000214548.14	chr14:101118665:T:C	chr14	0.0278944741113406	Exon
DLPFC	e802985	ENSG00000214548.14	chr14:101120175:A:T	chr14	0.0341552726652214	Exon
DLPFC	e802985	ENSG00000214548.14	chr14:101120517:T:G	chr14	0.0341552726652214	Exon
DLPFC	e802985	ENSG00000214548.14	chr14:101120892:A:G	chr14	0.0341552726652214	Exon
DLPFC	e802985	ENSG00000214548.14	chr14:101120943:G:C	chr14	0.0341552726652214	Exon
DLPFC	e802985	ENSG00000214548.14	chr14:101121440:T:C	chr14	0.0341552726652214	Exon
DLPFC	e802985	ENSG00000214548.14	chr14:101121534:A:G	chr14	0.0341552726652214	Exon
DLPFC	e802985	ENSG00000214548.14	chr14:101121677:A:G	chr14	0.0341552726652214	Exon
DLPFC	e802985	ENSG00000214548.14	chr14:101122716:T:C	chr14	0.0341552726652214	Exon
DLPFC	e802985	ENSG00000214548.14	chr14:101113689:A:G	chr14	0.0351899959461487	Exon
DLPFC	e802985	ENSG00000214548.14	chr14:101114260:A:T	chr14	0.0352908459258901	Exon
DLPFC	e802985	ENSG00000214548.14	chr14:101124088:T:C	chr14	0.0381212673184245	Exon
DLPFC	e802985	ENSG00000214548.14	chr14:101141626:A:T	chr14	0.038450524199497	Exon
DLPFC	e802985	ENSG00000214548.14	chr14:101116271:C:A	chr14	0.0399234717335845	Exon
DLPFC	e802985	ENSG00000214548.14	chr14:101120729:T:C	chr14	0.0410192278163037	Exon
DLPFC	e802985	ENSG00000214548.14	chr14:101113259:A:G	chr14	0.0415828693229758	Exon
DLPFC	e802985	ENSG00000214548.14	chr14:101113325:T:C	chr14	0.0460593642601222	Exon
DLPFC	e802985	ENSG00000214548.14	chr14:101126744:A:G	chr14	0.0475838108754275	Exon
DLPFC	e802996	ENSG00000214548.14	chr14:101119414:G:A	chr14	0.0297174651894404	Exon
DLPFC	e803045	ENSG00000214548.14	chr14:101119414:G:A	chr14	0.0020475477522815	Exon
DLPFC	e803045	ENSG00000214548.14	chr14:101136063:A:G	chr14	0.0206741291469787	Exon
DLPFC	e803045	ENSG00000214548.14	chr14:101120427:G:C	chr14	0.0332787302284804	Exon
DLPFC	e803045	ENSG00000214548.14	chr14:101120492:A:T	chr14	0.0332787302284804	Exon
DLPFC	e803045	ENSG00000214548.14	chr14:101120556:T:C	chr14	0.0332787302284804	Exon
DLPFC	e803045	ENSG00000214548.14	chr14:101120774:A:G	chr14	0.0332787302284804	Exon
DLPFC	e803045	ENSG00000214548.14	chr14:101120867:G:C	chr14	0.0332787302284804	Exon
DLPFC	e803045	ENSG00000214548.14	chr14:101114260:A:T	chr14	0.0450681546985978	Exon
DLPFC	e803045	ENSG00000214548.14	chr14:101120729:T:C	chr14	0.0472725293060106	Exon
DLPFC	e803045	ENSG00000214548.14	chr14:101131819:T:C	chr14	0.0479529746169936	Exon
DLPFC	e803045	ENSG00000214548.14	chr14:101143999:G:A	chr14	0.0479529746169936	Exon
DLPFC	e803066	ENSG00000214548.14	chr14:101119414:G:A	chr14	0.0041299595549499	Exon
DLPFC	e803066	ENSG00000214548.14	chr14:101136063:A:G	chr14	0.0118834446261609	Exon
DLPFC	e803066	ENSG00000214548.14	chr14:101139402:T:G	chr14	0.0270439812850537	Exon
DLPFC	e803066	ENSG00000214548.14	chr14:101131819:T:C	chr14	0.0296026825135329	Exon
DLPFC	e803066	ENSG00000214548.14	chr14:101143999:G:A	chr14	0.0296026825135329	Exon
DLPFC	e803066	ENSG00000214548.14	chr14:101114260:A:T	chr14	0.0301694080420309	Exon
DLPFC	e803066	ENSG00000214548.14	chr14:101125491:A:C	chr14	0.0338066344884241	Exon
DLPFC	e803066	ENSG00000214548.14	chr14:101125609:A:G	chr14	0.0338066344884241	Exon
DLPFC	e803066	ENSG00000214548.14	chr14:101125776:A:C	chr14	0.0338066344884241	Exon
DLPFC	e803066	ENSG00000214548.14	chr14:101130761:C:G	chr14	0.0362647961580653	Exon
DLPFC	e803066	ENSG00000214548.14	chr14:101148772:T:A	chr14	0.043259272982234	Exon
DLPFC	e803066	ENSG00000214548.14	chr14:101119554:A:G	chr14	0.0449666574730074	Exon
DLPFC	e803066	ENSG00000214548.14	chr14:101115990:G:A	chr14	0.0498027177681539	Exon
DLPFC	e803066	ENSG00000214548.14	chr14:101116458:C:T	chr14	0.0498027177681539	Exon
DLPFC	e803066	ENSG00000214548.14	chr14:101116739:C:T	chr14	0.0498027177681539	Exon
DLPFC	e803066	ENSG00000214548.14	chr14:101117634:CT:C	chr14	0.0498027177681539	Exon
DLPFC	e803066	ENSG00000214548.14	chr14:101117805:T:C	chr14	0.0498027177681539	Exon
DLPFC	e803066	ENSG00000214548.14	chr14:101118481:T:C	chr14	0.0498027177681539	Exon
DLPFC	e803066	ENSG00000214548.14	chr14:101118665:T:C	chr14	0.0498027177681539	Exon
DLPFC	e803072	ENSG00000214548.14	chr14:101119414:G:A	chr14	0.0110937664054539	Exon
DLPFC	e803072	ENSG00000214548.14	chr14:101136063:A:G	chr14	0.0176275730142448	Exon
DLPFC	e803072	ENSG00000214548.14	chr14:101116759:T:C	chr14	0.0345791331728512	Exon
DLPFC	e803072	ENSG00000214548.14	chr14:101120427:G:C	chr14	0.040141553579401	Exon
DLPFC	e803072	ENSG00000214548.14	chr14:101120492:A:T	chr14	0.040141553579401	Exon
DLPFC	e803072	ENSG00000214548.14	chr14:101120556:T:C	chr14	0.040141553579401	Exon
DLPFC	e803072	ENSG00000214548.14	chr14:101120774:A:G	chr14	0.040141553579401	Exon
DLPFC	e803072	ENSG00000214548.14	chr14:101120867:G:C	chr14	0.040141553579401	Exon
DLPFC	e803072	ENSG00000214548.14	chr14:101124088:T:C	chr14	0.0412083779438248	Exon
DLPFC	e803072	ENSG00000214548.14	chr14:101131819:T:C	chr14	0.0446475943435881	Exon
DLPFC	e803072	ENSG00000214548.14	chr14:101143999:G:A	chr14	0.0446475943435881	Exon
DLPFC	e803072	ENSG00000214548.14	chr14:101120729:T:C	chr14	0.046792129192623	Exon
DLPFC	e803072	ENSG00000214548.14	chr14:101116271:C:A	chr14	0.0474091954712716	Exon
DLPFC	e803072	ENSG00000214548.14	chr14:101119554:A:G	chr14	0.0477846961396549	Exon
DLPFC	e803072	ENSG00000214548.14	chr14:101130761:C:G	chr14	0.0486924466078826	Exon
DLPFC	e803085	ENSG00000214548.14	chr14:100671047:T:C	chr14	0.0262751767248829	Exon
DLPFC	e803085	ENSG00000214548.14	chr14:100997667:G:C	chr14	0.0323091698517842	Exon
DLPFC	e803085	ENSG00000214548.14	chr14:100974143:C:G	chr14	0.044066931854636	Exon
DLPFC	e803085	ENSG00000214548.14	chr14:100976952:T:C	chr14	0.0441324417366656	Exon
DLPFC	e803085	ENSG00000214548.14	chr14:100967215:C:T	chr14	0.0447744487331659	Exon
DLPFC	e803085	ENSG00000214548.14	chr14:100967425:G:A	chr14	0.0447744487331659	Exon
DLPFC	e803085	ENSG00000214548.14	chr14:100973579:T:G	chr14	0.0457412978186708	Exon
DLPFC	e803089	ENSG00000214548.14	chr14:101119414:G:A	chr14	0.0056198123167159	Exon
DLPFC	e803090	ENSG00000214548.14	chr14:101119414:G:A	chr14	0.0184338539873061	Exon
DLPFC	e803090	ENSG00000214548.14	chr14:101120729:T:C	chr14	0.0462121717260777	Exon
DLPFC	e803091	ENSG00000214548.14	chr14:100671047:T:C	chr14	0.0146995510631319	Exon
DLPFC	e803091	ENSG00000214548.14	chr14:100997667:G:C	chr14	0.0269407198759816	Exon
DLPFC	e803091	ENSG00000214548.14	chr14:101310702:G:A	chr14	0.0339644430657763	Exon
DLPFC	e803091	ENSG00000214548.14	chr14:101310991:G:A	chr14	0.0339644430657763	Exon
DLPFC	e803091	ENSG00000214548.14	chr14:100976952:T:C	chr14	0.038844212162257	Exon
DLPFC	e803091	ENSG00000214548.14	chr14:100973579:T:G	chr14	0.0403375310540613	Exon
DLPFC	e803091	ENSG00000214548.14	chr14:100974143:C:G	chr14	0.0403992513401797	Exon
DLPFC	e803091	ENSG00000214548.14	chr14:100967215:C:T	chr14	0.0410247278476233	Exon
DLPFC	e803091	ENSG00000214548.14	chr14:100967425:G:A	chr14	0.0410247278476233	Exon
DLPFC	e803091	ENSG00000214548.14	chr14:100976282:A:G	chr14	0.0427477613674882	Exon
DLPFC	e803091	ENSG00000214548.14	chr14:100975881:A:G	chr14	0.0432189413629368	Exon
DLPFC	e803091	ENSG00000214548.14	chr14:100975676:T:C	chr14	0.0459818241340058	Exon
DLPFC	e803091	ENSG00000214548.14	chr14:100973533:G:T	chr14	0.0460685036973551	Exon
DLPFC	e803091	ENSG00000214548.14	chr14:100969034:A:G	chr14	0.046754883819852	Exon
DLPFC	e803091	ENSG00000214548.14	chr14:100970368:T:C	chr14	0.0468159877471874	Exon
DLPFC	e803100	ENSG00000214548.14	chr14:101119414:G:A	chr14	0.0068251694507317	Exon
DLPFC	e804726	ENSG00000100664.10	chr14:103351567:T:C	chr14	0.0075537815180482	Exon
DLPFC	e804726	ENSG00000100664.10	chr14:103351349:G:A	chr14	0.0216362217531845	Exon
DLPFC	e804726	ENSG00000100664.10	chr14:103351505:C:CAG	chr14	0.0257019229336397	Exon
DLPFC	e804726	ENSG00000100664.10	chr14:103351355:T:C	chr14	0.0260379241012149	Exon
DLPFC	e804768	ENSG00000100664.10	chr14:103351567:T:C	chr14	0.0238731593117462	Exon
DLPFC	e804786	ENSG00000100664.10	chr14:103351567:T:C	chr14	0.0268076540643368	Exon
DLPFC	e80522	ENSG00000143157.11	chr1:166738470:T:A	chr1	0.0487683499672913	Exon
DLPFC	e80522	ENSG00000143157.11	chr1:166738523:G:A	chr1	0.0487683499672913	Exon
DLPFC	e80528	ENSG00000143157.11	chr1:166738470:T:A	chr1	0.0335226953551905	Exon
DLPFC	e80528	ENSG00000143157.11	chr1:166738523:G:A	chr1	0.0335226953551905	Exon
DLPFC	e80528	ENSG00000143157.11	chr1:166738063:C:T	chr1	0.0348815458103015	Exon
DLPFC	e80528	ENSG00000143157.11	chr1:166738695:G:A	chr1	0.0375558741059502	Exon
DLPFC	e806470	ENSG00000099814.15	chr14:105128879:T:A	chr14	0.0436688284952647	Exon
DLPFC	e809565	ENSG00000224078.12	chr15:25278558:C:T	chr15	0.012717638379756	Exon
DLPFC	e809565	ENSG00000224078.12	chr15:25435414:T:C	chr15	0.0424780527483603	Exon
DLPFC	e809587	ENSG00000224078.12	chr15:24687101:G:A	chr15	0.0400177631950506	Exon
DLPFC	e809842	ENSG00000280234.1	chr15:24787804:T:C	chr15	0.0055890659952558	Exon
DLPFC	e809842	ENSG00000280234.1	chr15:24787899:A:C	chr15	0.0055890659952558	Exon
DLPFC	e809842	ENSG00000280234.1	chr15:24788248:C:T	chr15	0.0055890659952558	Exon
DLPFC	e809842	ENSG00000280234.1	chr15:24785344:A:G	chr15	0.0223354191121878	Exon
DLPFC	e809842	ENSG00000280234.1	chr15:24788437:C:G	chr15	0.0486207258662325	Exon
DLPFC	e809857	ENSG00000114062.18	chr15:24927045:T:C	chr15	0.0055337191049615	Exon
DLPFC	e809857	ENSG00000114062.18	chr15:24924297:A:G	chr15	0.030223236787055	Exon
DLPFC	e811115	ENSG00000034053.14	chr15:29393281:G:A	chr15	0.0345264138487073	Exon
DLPFC	e811868	ENSG00000270015.1	chr15:31363643:C:T	chr15	0.0206220961332603	Exon
DLPFC	e811868	ENSG00000270015.1	chr15:31364102:CTG:C	chr15	0.0206220961332603	Exon
DLPFC	e811884	ENSG00000166912.16	chr15:30819933:G:C	chr15	0.0176592974569679	Exon
DLPFC	e811898	ENSG00000166912.16	chr15:30819933:G:C	chr15	0.0255252356244442	Exon
DLPFC	e811902	ENSG00000166912.16	chr15:30819933:G:C	chr15	0.0411871840021304	Exon
DLPFC	e812647	ENSG00000232653.8	chr15:32352382:G:A	chr15	0.0193746648293792	Exon
DLPFC	e812808	ENSG00000166923.10	chr15:32670441:T:C	chr15	0.0339383153056385	Exon
DLPFC	e812808	ENSG00000166923.10	chr15:32888563:C:T	chr15	0.0374108635179288	Exon
DLPFC	e812808	ENSG00000166923.10	chr15:32891947:G:A	chr15	0.0374108635179288	Exon
DLPFC	e812808	ENSG00000166923.10	chr15:32670558:A:G	chr15	0.0378036690912485	Exon
DLPFC	e81352	ENSG00000143155.12	chr1:168619944:T:G	chr1	0.0354294374573754	Exon
DLPFC	e81352	ENSG00000143155.12	chr1:168622746:C:A	chr1	0.0357266751117743	Exon
DLPFC	e81352	ENSG00000143155.12	chr1:168620277:T:C	chr1	0.036382489735059	Exon
DLPFC	e813709	ENSG00000184984.9	chr15:33560336:G:A	chr15	0.0093323712041587	Exon
DLPFC	e813709	ENSG00000184984.9	chr15:33561113:T:C	chr15	0.0093323712041587	Exon
DLPFC	e813709	ENSG00000184984.9	chr15:33561721:AAAC:A	chr15	0.012535678969564	Exon
DLPFC	e813709	ENSG00000184984.9	chr15:33561944:C:T	chr15	0.012535678969564	Exon
DLPFC	e813709	ENSG00000184984.9	chr15:33580491:G:A	chr15	0.0155211229331968	Exon
DLPFC	e813709	ENSG00000184984.9	chr15:33561485:C:A	chr15	0.0325676092494571	Exon
DLPFC	e813709	ENSG00000184984.9	chr15:33553675:A:G	chr15	0.0364024441987532	Exon
DLPFC	e813709	ENSG00000184984.9	chr15:33579976:C:T	chr15	0.0365829632662737	Exon
DLPFC	e813709	ENSG00000184984.9	chr15:33573877:T:C	chr15	0.0366736956854974	Exon
DLPFC	e813709	ENSG00000184984.9	chr15:33573897:A:G	chr15	0.0366736956854974	Exon
DLPFC	e813709	ENSG00000184984.9	chr15:33550021:C:G	chr15	0.0370482692404088	Exon
DLPFC	e813709	ENSG00000184984.9	chr15:33551046:T:G	chr15	0.0370482692404088	Exon
DLPFC	e813709	ENSG00000184984.9	chr15:33549069:GTT:G	chr15	0.0394987308713029	Exon
DLPFC	e813709	ENSG00000184984.9	chr15:33549232:G:T	chr15	0.0394987308713029	Exon
DLPFC	e813709	ENSG00000184984.9	chr15:33874032:C:T	chr15	0.0473193142589171	Exon
DLPFC	e813709	ENSG00000184984.9	chr15:33547459:A:G	chr15	0.0483848224738633	Exon
DLPFC	e813709	ENSG00000184984.9	chr15:33547266:G:T	chr15	0.0496921717055548	Exon
DLPFC	e814200	ENSG00000182117.5	chr15:33928088:G:A	chr15	0.0461860107236425	Exon
DLPFC	e814534	ENSG00000021776.10	chr15:34951399:T:C	chr15	0.0251829010469608	Exon
DLPFC	e814534	ENSG00000021776.10	chr15:34951531:C:T	chr15	0.0251829010469608	Exon
DLPFC	e814699	ENSG00000186073.11	chr15:36966890:GA:G	chr15	0.0369640734252745	Exon
DLPFC	e814763	ENSG00000186073.11	chr15:36966890:GA:G	chr15	0.0369487157224197	Exon
DLPFC	e814785	ENSG00000186073.11	chr15:36966890:GA:G	chr15	0.0349396476156861	Exon
DLPFC	e815822	ENSG00000259288.6	chr15:39862052:G:C	chr15	0.0358858292895774	Exon
DLPFC	e816188	ENSG00000140323.5	chr15:40116528:C:T	chr15	0.0210686162371761	Exon
DLPFC	e816188	ENSG00000140323.5	chr15:40119683:T:G	chr15	0.0285377408846091	Exon
DLPFC	e816188	ENSG00000140323.5	chr15:40114990:A:C	chr15	0.0476354291228087	Exon
DLPFC	e819135	ENSG00000258461.5	chr15:42103062:T:C	chr15	0.0449157492657529	Exon
DLPFC	e819280	ENSG00000092529.23	chr15:42103062:T:C	chr15	0.0447933317649131	Exon
DLPFC	e819340	ENSG00000092529.23	chr15:42103062:T:C	chr15	0.0451051607904522	Exon
DLPFC	e819417	ENSG00000092529.23	chr15:42103062:T:C	chr15	0.0455197856061227	Exon
DLPFC	e821502	ENSG00000166762.16	chr15:43142092:A:G	chr15	0.0476345902611628	Exon
DLPFC	e822635	ENSG00000185880.12	chr15:44546889:C:A	chr15	0.0088551160064439	Exon
DLPFC	e822635	ENSG00000185880.12	chr15:44547162:A:G	chr15	0.0088551160064439	Exon
DLPFC	e822643	ENSG00000185880.12	chr15:44546889:C:A	chr15	0.0088612058604032	Exon
DLPFC	e822643	ENSG00000185880.12	chr15:44547162:A:G	chr15	0.0088612058604032	Exon
DLPFC	e822645	ENSG00000185880.12	chr15:44546889:C:A	chr15	0.0083275319771283	Exon
DLPFC	e822645	ENSG00000185880.12	chr15:44547162:A:G	chr15	0.0083275319771283	Exon
DLPFC	e822648	ENSG00000185880.12	chr15:44546889:C:A	chr15	0.0083693036232194	Exon
DLPFC	e822648	ENSG00000185880.12	chr15:44547162:A:G	chr15	0.0083693036232194	Exon
DLPFC	e822683	ENSG00000185880.12	chr15:44630569:T:C	chr15	0.0200172447625394	Exon
DLPFC	e822683	ENSG00000185880.12	chr15:44630853:T:G	chr15	0.0200172447625394	Exon
DLPFC	e822683	ENSG00000185880.12	chr15:44638401:G:A	chr15	0.0200172447625394	Exon
DLPFC	e822683	ENSG00000185880.12	chr15:44638762:G:A	chr15	0.0200172447625394	Exon
DLPFC	e822683	ENSG00000185880.12	chr15:44642163:C:T	chr15	0.0200172447625394	Exon
DLPFC	e822683	ENSG00000185880.12	chr15:44646598:T:C	chr15	0.0200172447625394	Exon
DLPFC	e822683	ENSG00000185880.12	chr15:44662285:G:T	chr15	0.0200172447625394	Exon
DLPFC	e822683	ENSG00000185880.12	chr15:44662288:AGAGGAGCTG:A	chr15	0.0200172447625394	Exon
DLPFC	e822683	ENSG00000185880.12	chr15:44666914:T:C	chr15	0.0200172447625394	Exon
DLPFC	e822683	ENSG00000185880.12	chr15:44642280:A:G	chr15	0.0213207312356113	Exon
DLPFC	e822683	ENSG00000185880.12	chr15:44629531:C:T	chr15	0.0398284822127264	Exon
DLPFC	e822683	ENSG00000185880.12	chr15:44632200:T:A	chr15	0.0398284822127264	Exon
DLPFC	e822683	ENSG00000185880.12	chr15:44636617:G:A	chr15	0.0398284822127264	Exon
DLPFC	e822683	ENSG00000185880.12	chr15:44654260:AG:A	chr15	0.0398284822127264	Exon
DLPFC	e822683	ENSG00000185880.12	chr15:44654327:T:C	chr15	0.0398284822127264	Exon
DLPFC	e822683	ENSG00000185880.12	chr15:44654531:C:T	chr15	0.0398284822127264	Exon
DLPFC	e822683	ENSG00000185880.12	chr15:44655624:T:TA	chr15	0.0398284822127264	Exon
DLPFC	e822683	ENSG00000185880.12	chr15:44658248:T:C	chr15	0.0398284822127264	Exon
DLPFC	e822683	ENSG00000185880.12	chr15:44665477:T:A	chr15	0.0398284822127264	Exon
DLPFC	e823282	ENSG00000171766.15	chr15:45706625:A:G	chr15	0.0107229359364419	Exon
DLPFC	e823282	ENSG00000171766.15	chr15:45705898:A:G	chr15	0.041374279822866	Exon
DLPFC	e823282	ENSG00000171766.15	chr15:45704620:T:C	chr15	0.0453443453553347	Exon
DLPFC	e823300	ENSG00000171766.15	chr15:45655586:G:A	chr15	0.0459012292735951	Exon
DLPFC	e823413	ENSG00000104154.6	chr15:45811225:G:A	chr15	0.0241161182043885	Exon
DLPFC	e823413	ENSG00000104154.6	chr15:45801469:G:A	chr15	0.0442006711251464	Exon
DLPFC	e823456	ENSG00000104164.10	chr15:45136192:G:A	chr15	0.0179638707657074	Exon
DLPFC	e823456	ENSG00000104164.10	chr15:45145918:TA:T	chr15	0.0479202765571433	Exon
DLPFC	e823459	ENSG00000104164.10	chr15:45136192:G:A	chr15	0.0274785098659497	Exon
DLPFC	e823463	ENSG00000104164.10	chr15:45136192:G:A	chr15	0.0415044071430227	Exon
DLPFC	e823491	ENSG00000104164.10	chr15:45136192:G:A	chr15	0.0468942068972444	Exon
DLPFC	e823508	ENSG00000104164.10	chr15:45136192:G:A	chr15	0.0180081789110349	Exon
DLPFC	e823508	ENSG00000104164.10	chr15:45145918:TA:T	chr15	0.0480907445258622	Exon
DLPFC	e825400	ENSG00000244879.5	chr15:50392006:G:A	chr15	0.0273170155641133	Exon
DLPFC	e825400	ENSG00000244879.5	chr15:50396711:C:T	chr15	0.0273170155641133	Exon
DLPFC	e825400	ENSG00000244879.5	chr15:50397318:G:A	chr15	0.0273170155641133	Exon
DLPFC	e826026	ENSG00000186417.13	chr15:51355998:A:G	chr15	0.0088035270742158	Exon
DLPFC	e826026	ENSG00000186417.13	chr15:51198138:G:A	chr15	0.0399001293899104	Exon
DLPFC	e826054	ENSG00000186417.13	chr15:51355998:A:G	chr15	0.0088659748848937	Exon
DLPFC	e826054	ENSG00000186417.13	chr15:51198138:G:A	chr15	0.0398712646295468	Exon
DLPFC	e826071	ENSG00000186417.13	chr15:51355998:A:G	chr15	0.000720391830737	Exon
DLPFC	e826071	ENSG00000186417.13	chr15:51359142:A:G	chr15	0.0033331808069909	Exon
DLPFC	e826071	ENSG00000186417.13	chr15:51359957:C:T	chr15	0.0046068503605113	Exon
DLPFC	e826071	ENSG00000186417.13	chr15:51360179:A:G	chr15	0.0046068503605113	Exon
DLPFC	e826071	ENSG00000186417.13	chr15:51356889:G:C	chr15	0.0091758996331128	Exon
DLPFC	e826071	ENSG00000186417.13	chr15:51360996:G:T	chr15	0.010710400235609	Exon
DLPFC	e826071	ENSG00000186417.13	chr15:51331588:A:G	chr15	0.0126212049599908	Exon
DLPFC	e826071	ENSG00000186417.13	chr15:51359952:C:G	chr15	0.0136741667525244	Exon
DLPFC	e826071	ENSG00000186417.13	chr15:51316177:C:CT	chr15	0.0150023803829584	Exon
DLPFC	e826071	ENSG00000186417.13	chr15:51325549:G:A	chr15	0.0287306134273169	Exon
DLPFC	e826071	ENSG00000186417.13	chr15:51361701:G:A	chr15	0.0350132928302274	Exon
DLPFC	e826071	ENSG00000186417.13	chr15:51360619:G:A	chr15	0.0469734715406944	Exon
DLPFC	e826071	ENSG00000186417.13	chr15:51360268:T:C	chr15	0.0479902000260604	Exon
DLPFC	e826279	ENSG00000104112.8	chr15:51305761:A:G	chr15	0.0102775784974217	Exon
DLPFC	e826279	ENSG00000104112.8	chr15:51307156:G:C	chr15	0.0102775784974217	Exon
DLPFC	e826279	ENSG00000104112.8	chr15:51295663:C:T	chr15	0.0295680152843491	Exon
DLPFC	e826279	ENSG00000104112.8	chr15:51304571:G:A	chr15	0.0321516331529679	Exon
DLPFC	e826291	ENSG00000104112.8	chr15:51305761:A:G	chr15	0.0109916559798404	Exon
DLPFC	e826291	ENSG00000104112.8	chr15:51307156:G:C	chr15	0.0109916559798404	Exon
DLPFC	e826291	ENSG00000104112.8	chr15:51295663:C:T	chr15	0.0310642154444162	Exon
DLPFC	e826291	ENSG00000104112.8	chr15:51304571:G:A	chr15	0.0337730524011921	Exon
DLPFC	e8275	ENSG00000054523.17	chr1:10720670:A:G	chr1	0.0451284903317251	Exon
DLPFC	e828498	ENSG00000128849.10	chr15:57801921:T:C	chr15	0.0487842809956567	Exon
DLPFC	e828931	ENSG00000103569.9	chr15:58248782:C:G	chr15	0.0155626020433767	Exon
DLPFC	e828937	ENSG00000103569.9	chr15:58248782:C:G	chr15	0.0164270597993785	Exon
DLPFC	e831148	ENSG00000140416.19	chr15:63041693:G:T	chr15	0.0408024705528336	Exon
DLPFC	e831148	ENSG00000140416.19	chr15:63037987:CT:C	chr15	0.0484389089361782	Exon
DLPFC	e831274	ENSG00000185088.13	chr15:63069063:G:C	chr15	0.0173124809474746	Exon
DLPFC	e831274	ENSG00000185088.13	chr15:63068648:T:C	chr15	0.0264677218210024	Exon
DLPFC	e831274	ENSG00000185088.13	chr15:63068995:CA:C	chr15	0.0368768688956158	Exon
DLPFC	e832062	ENSG00000166794.4	chr15:63926620:GT:G	chr15	0.0270439980537117	Exon
DLPFC	e832405	ENSG00000180357.9	chr15:64951847:C:A	chr15	0.0399661307961212	Exon
DLPFC	e832567	ENSG00000166839.16	chr15:64936510:C:T	chr15	0.0063485599224883	Exon
DLPFC	e832567	ENSG00000166839.16	chr15:64923193:A:G	chr15	0.0276654914421175	Exon
DLPFC	e834275	ENSG00000137834.14	chr15:66729974:G:C	chr15	0.0339744678499514	Exon
DLPFC	e835201	ENSG00000258484.3	chr15:69209555:C:G	chr15	0.0192873005019821	Exon
DLPFC	e835201	ENSG00000258484.3	chr15:69209045:G:C	chr15	0.022247994190343	Exon
DLPFC	e836229	ENSG00000166173.10	chr15:70794174:G:C	chr15	0.0339492402216032	Exon
DLPFC	e842975	ENSG00000166411.13	chr15:78102637:G:C	chr15	0.0428054364287038	Exon
DLPFC	e842975	ENSG00000166411.13	chr15:78103020:T:C	chr15	0.0428054364287038	Exon
DLPFC	e842975	ENSG00000166411.13	chr15:78224468:C:A	chr15	0.0441875005388391	Exon
DLPFC	e842977	ENSG00000166411.13	chr15:78132203:T:A	chr15	0.0352876909162859	Exon
DLPFC	e842977	ENSG00000166411.13	chr15:78131254:A:C	chr15	0.0413339200484911	Exon
DLPFC	e843991	ENSG00000103811.15	chr15:78970803:T:G	chr15	0.0322400132927904	Exon
DLPFC	e844222	ENSG00000086666.18	chr15:80042675:G:A	chr15	0.0170600392864908	Exon
DLPFC	e844222	ENSG00000086666.18	chr15:80041474:T:A	chr15	0.0253431978101687	Exon
DLPFC	e844229	ENSG00000086666.18	chr15:80042675:G:A	chr15	0.0171013003055482	Exon
DLPFC	e844229	ENSG00000086666.18	chr15:80041474:T:A	chr15	0.0255544308766863	Exon
DLPFC	e844242	ENSG00000086666.18	chr15:80042675:G:A	chr15	0.0166695619590972	Exon
DLPFC	e844242	ENSG00000086666.18	chr15:80041474:T:A	chr15	0.0241266275669718	Exon
DLPFC	e844285	ENSG00000086666.18	chr15:80042675:G:A	chr15	0.0168228558531007	Exon
DLPFC	e844285	ENSG00000086666.18	chr15:80041474:T:A	chr15	0.0243124753476537	Exon
DLPFC	e844342	ENSG00000086666.18	chr15:80042675:G:A	chr15	0.0162857078711389	Exon
DLPFC	e844342	ENSG00000086666.18	chr15:80041474:T:A	chr15	0.023980744496472	Exon
DLPFC	e844709	ENSG00000103888.15	chr15:81283358:C:A	chr15	0.047133397706562	Exon
DLPFC	e844757	ENSG00000117899.10	chr15:81441356:CT:C	chr15	0.0406437417209794	Exon
DLPFC	e846799	ENSG00000073417.14	chr15:84910466:T:C	chr15	0.0288261384443395	Exon
DLPFC	e846821	ENSG00000073417.14	chr15:84910466:T:C	chr15	0.0289827761235756	Exon
DLPFC	e846843	ENSG00000073417.14	chr15:84910466:T:C	chr15	0.0291834631057701	Exon
DLPFC	e847005	ENSG00000229212.7	chr15:84737561:T:G	chr15	0.0314161893704521	Exon
DLPFC	e847005	ENSG00000229212.7	chr15:84712928:C:T	chr15	0.0420367646361879	Exon
DLPFC	e847005	ENSG00000229212.7	chr15:84713072:T:C	chr15	0.0420367646361879	Exon
DLPFC	e847005	ENSG00000229212.7	chr15:84714368:G:A	chr15	0.0420367646361879	Exon
DLPFC	e847005	ENSG00000229212.7	chr15:84714972:T:C	chr15	0.0420367646361879	Exon
DLPFC	e847005	ENSG00000229212.7	chr15:84724805:T:C	chr15	0.043512880599288	Exon
DLPFC	e847005	ENSG00000229212.7	chr15:84721230:G:A	chr15	0.044847094734232	Exon
DLPFC	e847005	ENSG00000229212.7	chr15:84721235:TGTG:T	chr15	0.044847094734232	Exon
DLPFC	e847005	ENSG00000229212.7	chr15:84707022:C:T	chr15	0.0470735803940988	Exon
DLPFC	e848131	ENSG00000140526.17	chr15:89101999:A:G	chr15	0.0302437328234669	Exon
DLPFC	e849451	ENSG00000140575.12	chr15:90864764:G:A	chr15	0.0481167427867187	Exon
DLPFC	e849560	ENSG00000140575.12	chr15:90864764:G:A	chr15	0.0486055001035208	Exon
DLPFC	e850188	ENSG00000196547.14	chr15:90824041:C:G	chr15	0.0428956488216302	Exon
DLPFC	e850867	ENSG00000272888.5	chr15:93300405:A:G	chr15	0.0492510983735081	Exon
DLPFC	e851813	ENSG00000140443.13	chr15:98522264:T:C	chr15	0.0289508993615438	Exon
DLPFC	e851813	ENSG00000140443.13	chr15:98523083:G:A	chr15	0.045847885756917	Exon
DLPFC	e852096	ENSG00000168904.14	chr15:99791756:A:G	chr15	0.0274580360699065	Exon
DLPFC	e852228	ENSG00000068305.17	chr15:99975058:A:C	chr15	0.0008846171466957	Exon
DLPFC	e852252	ENSG00000068305.17	chr15:99975058:A:C	chr15	0.0009275991933068	Exon
DLPFC	e852285	ENSG00000068305.17	chr15:99975058:A:C	chr15	0.000859498873983	Exon
DLPFC	e852297	ENSG00000068305.17	chr15:99975058:A:C	chr15	0.0009275991933068	Exon
DLPFC	e852314	ENSG00000183060.15	chr15:100011178:C:G	chr15	0.0242902169358179	Exon
DLPFC	e852314	ENSG00000183060.15	chr15:99552246:G:C	chr15	0.0272316207420574	Exon
DLPFC	e852314	ENSG00000183060.15	chr15:99552837:T:C	chr15	0.0419318003916371	Exon
DLPFC	e852314	ENSG00000183060.15	chr15:99550864:C:CA	chr15	0.0433045871393075	Exon
DLPFC	e852322	ENSG00000183060.15	chr15:100011178:C:G	chr15	0.0236287579013876	Exon
DLPFC	e852322	ENSG00000183060.15	chr15:99552246:G:C	chr15	0.027134534558846	Exon
DLPFC	e852322	ENSG00000183060.15	chr15:99552837:T:C	chr15	0.0417946780057467	Exon
DLPFC	e852322	ENSG00000183060.15	chr15:99550864:C:CA	chr15	0.0434275354461337	Exon
DLPFC	e852331	ENSG00000183060.15	chr15:99552246:G:C	chr15	0.0258728113153287	Exon
DLPFC	e852331	ENSG00000183060.15	chr15:100011178:C:G	chr15	0.0264327202118321	Exon
DLPFC	e852331	ENSG00000183060.15	chr15:99552837:T:C	chr15	0.0400870476954641	Exon
DLPFC	e852331	ENSG00000183060.15	chr15:99550864:C:CA	chr15	0.0421145872843202	Exon
DLPFC	e852519	ENSG00000270127.2	chr15:100547844:G:A	chr15	0.0162691915451204	Exon
DLPFC	e853849	ENSG00000007392.16	chr16:502448:G:A	chr16	0.0015568325007503	Exon
DLPFC	e853849	ENSG00000007392.16	chr16:503116:G:A	chr16	0.0015568325007503	Exon
DLPFC	e854271	ENSG00000086504.15	chr16:63926:A:G	chr16	0.0178607482353922	Exon
DLPFC	e854558	ENSG00000090565.15	chr16:897817:C:T	chr16	0.0453083930135767	Exon
DLPFC	e854558	ENSG00000090565.15	chr16:898086:A:G	chr16	0.0494822284336625	Exon
DLPFC	e854606	ENSG00000277142.1	chr16:62114:G:A	chr16	0.0439961844978065	Exon
DLPFC	e854813	ENSG00000197562.9	chr16:898303:GCAC:G	chr16	0.03384371983466	Exon
DLPFC	e854813	ENSG00000197562.9	chr16:897962:A:C	chr16	0.039362037221186	Exon
DLPFC	e854846	ENSG00000197562.9	chr16:898303:GCAC:G	chr16	0.03384371983466	Exon
DLPFC	e854846	ENSG00000197562.9	chr16:897962:A:C	chr16	0.039362037221186	Exon
DLPFC	e855546	ENSG00000103266.10	chr16:1074086:A:G	chr16	0.0322478444227001	Exon
DLPFC	e855546	ENSG00000103266.10	chr16:1074747:G:A	chr16	0.0322478444227001	Exon
DLPFC	e855546	ENSG00000103266.10	chr16:1073557:C:T	chr16	0.035706964661788	Exon
DLPFC	e855546	ENSG00000103266.10	chr16:1063695:G:T	chr16	0.037398535796889	Exon
DLPFC	e855546	ENSG00000103266.10	chr16:1061401:C:T	chr16	0.0455655258696066	Exon
DLPFC	e855546	ENSG00000103266.10	chr16:1061425:C:G	chr16	0.0455655258696066	Exon
DLPFC	e855553	ENSG00000103266.10	chr16:1074086:A:G	chr16	0.0311937372029849	Exon
DLPFC	e855553	ENSG00000103266.10	chr16:1074747:G:A	chr16	0.0311937372029849	Exon
DLPFC	e855553	ENSG00000103266.10	chr16:1063695:G:T	chr16	0.0356737695977066	Exon
DLPFC	e855553	ENSG00000103266.10	chr16:1073557:C:T	chr16	0.0393024742436482	Exon
DLPFC	e855553	ENSG00000103266.10	chr16:1061401:C:T	chr16	0.0430437667017331	Exon
DLPFC	e855553	ENSG00000103266.10	chr16:1061425:C:G	chr16	0.0430437667017331	Exon
DLPFC	e855554	ENSG00000103266.10	chr16:883778:G:A	chr16	0.040130572610012	Exon
DLPFC	e855558	ENSG00000103266.10	chr16:1074086:A:G	chr16	0.0321070579633298	Exon
DLPFC	e855558	ENSG00000103266.10	chr16:1074747:G:A	chr16	0.0321070579633298	Exon
DLPFC	e855558	ENSG00000103266.10	chr16:1073557:C:T	chr16	0.0346504361797037	Exon
DLPFC	e855558	ENSG00000103266.10	chr16:1063695:G:T	chr16	0.0372309419874234	Exon
DLPFC	e855558	ENSG00000103266.10	chr16:1061401:C:T	chr16	0.0453473206114404	Exon
DLPFC	e855558	ENSG00000103266.10	chr16:1061425:C:G	chr16	0.0453473206114404	Exon
DLPFC	e856018	ENSG00000103245.13	chr16:704477:C:A	chr16	0.0024695172266422	Exon
DLPFC	e856018	ENSG00000103245.13	chr16:704314:C:T	chr16	0.0058593378983172	Exon
DLPFC	e856018	ENSG00000103245.13	chr16:700762:C:T	chr16	0.0074788762763226	Exon
DLPFC	e856018	ENSG00000103245.13	chr16:702237:C:T	chr16	0.0076697102278851	Exon
DLPFC	e856018	ENSG00000103245.13	chr16:710298:A:G	chr16	0.0163598056057752	Exon
DLPFC	e856018	ENSG00000103245.13	chr16:696488:G:T	chr16	0.0347173205876082	Exon
DLPFC	e856018	ENSG00000103245.13	chr16:696611:G:T	chr16	0.0347173205876082	Exon
DLPFC	e856018	ENSG00000103245.13	chr16:696884:A:C	chr16	0.0373867557080427	Exon
DLPFC	e856018	ENSG00000103245.13	chr16:696914:G:A	chr16	0.0373867557080427	Exon
DLPFC	e856018	ENSG00000103245.13	chr16:697454:T:C	chr16	0.0373867557080427	Exon
DLPFC	e856018	ENSG00000103245.13	chr16:697738:T:C	chr16	0.0373867557080427	Exon
DLPFC	e856018	ENSG00000103245.13	chr16:710161:G:C	chr16	0.0374371261558766	Exon
DLPFC	e856018	ENSG00000103245.13	chr16:605262:T:G	chr16	0.0435871228440556	Exon
DLPFC	e856018	ENSG00000103245.13	chr16:624024:T:C	chr16	0.0489229753232934	Exon
DLPFC	e856018	ENSG00000103245.13	chr16:624029:C:T	chr16	0.0489229753232934	Exon
DLPFC	e856018	ENSG00000103245.13	chr16:624737:G:A	chr16	0.0489229753232934	Exon
DLPFC	e856018	ENSG00000103245.13	chr16:630574:G:A	chr16	0.0489229753232934	Exon
DLPFC	e856018	ENSG00000103245.13	chr16:631280:G:T	chr16	0.0489229753232934	Exon
DLPFC	e856645	ENSG00000005513.9	chr16:1145545:A:C	chr16	0.0499850165489814	Exon
DLPFC	e856647	ENSG00000005513.9	chr16:1145545:A:C	chr16	0.0499850165489814	Exon
DLPFC	e857401	ENSG00000090581.9	chr16:937935:C:T	chr16	0.0244620561731132	Exon
DLPFC	e857401	ENSG00000090581.9	chr16:949029:T:C	chr16	0.0390022175755745	Exon
DLPFC	e857989	ENSG00000206053.12	chr16:1278431:A:T	chr16	0.0318108484412716	Exon
DLPFC	e857998	ENSG00000206053.12	chr16:1278431:A:T	chr16	0.0357849689650826	Exon
DLPFC	e858280	ENSG00000197774.12	chr16:1769432:G:A	chr16	0.043155927164482	Exon
DLPFC	e858500	ENSG00000180185.11	chr16:1875278:G:A	chr16	0.0001595005258597	Exon
DLPFC	e858500	ENSG00000180185.11	chr16:1880087:T:C	chr16	0.000918462803924	Exon
DLPFC	e858500	ENSG00000180185.11	chr16:1873063:G:T	chr16	0.001970084166569	Exon
DLPFC	e858500	ENSG00000180185.11	chr16:1872839:C:T	chr16	0.002871419596238	Exon
DLPFC	e858500	ENSG00000180185.11	chr16:1873030:C:T	chr16	0.002871419596238	Exon
DLPFC	e858500	ENSG00000180185.11	chr16:1873199:C:T	chr16	0.0044446183041121	Exon
DLPFC	e858500	ENSG00000180185.11	chr16:1883769:A:G	chr16	0.0086081023168219	Exon
DLPFC	e858500	ENSG00000180185.11	chr16:1883988:C:G	chr16	0.0086081023168219	Exon
DLPFC	e858500	ENSG00000180185.11	chr16:1873321:T:C	chr16	0.0158401880644971	Exon
DLPFC	e858500	ENSG00000180185.11	chr16:1873841:C:T	chr16	0.0158401880644971	Exon
DLPFC	e858500	ENSG00000180185.11	chr16:1873859:G:C	chr16	0.0158401880644971	Exon
DLPFC	e858500	ENSG00000180185.11	chr16:1873900:A:G	chr16	0.0158401880644971	Exon
DLPFC	e858500	ENSG00000180185.11	chr16:1873934:T:C	chr16	0.0158401880644971	Exon
DLPFC	e858500	ENSG00000180185.11	chr16:1873215:T:C	chr16	0.0158457673362286	Exon
DLPFC	e858500	ENSG00000180185.11	chr16:1874127:G:A	chr16	0.0219690425512042	Exon
DLPFC	e858500	ENSG00000180185.11	chr16:1874106:G:T	chr16	0.0236130014900554	Exon
DLPFC	e858500	ENSG00000180185.11	chr16:1873406:T:A	chr16	0.0263008394620646	Exon
DLPFC	e858500	ENSG00000180185.11	chr16:1861479:T:C	chr16	0.0345384310633062	Exon
DLPFC	e858500	ENSG00000180185.11	chr16:1874349:A:G	chr16	0.0366365522509495	Exon
DLPFC	e858500	ENSG00000180185.11	chr16:1860045:G:T	chr16	0.0472673275873548	Exon
DLPFC	e858500	ENSG00000180185.11	chr16:1845437:A:G	chr16	0.0484583156441698	Exon
DLPFC	e85865	ENSG00000198216.10	chr1:181337178:T:C	chr1	0.0135146492644584	Exon
DLPFC	e85865	ENSG00000198216.10	chr1:181337217:A:G	chr1	0.0159473725812455	Exon
DLPFC	e85865	ENSG00000198216.10	chr1:181337466:G:A	chr1	0.0209236963997726	Exon
DLPFC	e85865	ENSG00000198216.10	chr1:181341257:C:T	chr1	0.0241258056884796	Exon
DLPFC	e85865	ENSG00000198216.10	chr1:181341345:T:C	chr1	0.0241258056884796	Exon
DLPFC	e85913	ENSG00000198216.10	chr1:181337178:T:C	chr1	0.0462961429973575	Exon
DLPFC	e85913	ENSG00000198216.10	chr1:181337217:A:G	chr1	0.0497133452205967	Exon
DLPFC	e859646	ENSG00000008710.18	chr16:1797616:A:G	chr16	0.049943029929204	Exon
DLPFC	e859702	ENSG00000008710.18	chr16:1797616:A:G	chr16	0.0478542679619965	Exon
DLPFC	e861320	ENSG00000167978.16	chr16:3062714:C:G	chr16	0.0491316274823929	Exon
DLPFC	e861546	ENSG00000059122.16	chr16:2906840:CAG:C	chr16	0.0112707528257386	Exon
DLPFC	e861546	ENSG00000059122.16	chr16:2875359:C:T	chr16	0.0383564665751377	Exon
DLPFC	e861560	ENSG00000059122.16	chr16:2906840:CAG:C	chr16	0.0109667128418041	Exon
DLPFC	e861560	ENSG00000059122.16	chr16:2875359:C:T	chr16	0.0381588461524708	Exon
DLPFC	e861585	ENSG00000059122.16	chr16:2906840:CAG:C	chr16	0.0353756757047122	Exon
DLPFC	e861597	ENSG00000059122.16	chr16:2906840:CAG:C	chr16	0.035493079425274	Exon
DLPFC	e861601	ENSG00000059122.16	chr16:2906840:CAG:C	chr16	0.0353794661465324	Exon
DLPFC	e862417	ENSG00000085644.13	chr16:2890418:T:G	chr16	0.0190941471539767	Exon
DLPFC	e862417	ENSG00000085644.13	chr16:2886218:A:T	chr16	0.0200427194495063	Exon
DLPFC	e862417	ENSG00000085644.13	chr16:2887388:C:T	chr16	0.0325001846744188	Exon
DLPFC	e862417	ENSG00000085644.13	chr16:2888160:C:T	chr16	0.0325001846744188	Exon
DLPFC	e862417	ENSG00000085644.13	chr16:2888240:G:T	chr16	0.0327975772574334	Exon
DLPFC	e862417	ENSG00000085644.13	chr16:2887582:A:T	chr16	0.034405771028931	Exon
DLPFC	e862417	ENSG00000085644.13	chr16:2889539:G:A	chr16	0.0354307228242325	Exon
DLPFC	e862417	ENSG00000085644.13	chr16:2906940:G:T	chr16	0.0397309827192811	Exon
DLPFC	e862417	ENSG00000085644.13	chr16:2901708:T:A	chr16	0.0408209828641064	Exon
DLPFC	e862417	ENSG00000085644.13	chr16:2889565:A:T	chr16	0.0412032404596833	Exon
DLPFC	e862417	ENSG00000085644.13	chr16:2900842:G:GC	chr16	0.0423625875510199	Exon
DLPFC	e862417	ENSG00000085644.13	chr16:2902240:C:T	chr16	0.0473119942954811	Exon
DLPFC	e862417	ENSG00000085644.13	chr16:2903702:C:T	chr16	0.0473119942954811	Exon
DLPFC	e862417	ENSG00000085644.13	chr16:2905340:A:T	chr16	0.0473119942954811	Exon
DLPFC	e862417	ENSG00000085644.13	chr16:2890083:AAAAAAAG:A	chr16	0.0495134001797346	Exon
DLPFC	e862423	ENSG00000085644.13	chr16:2890418:T:G	chr16	0.0190920986404745	Exon
DLPFC	e862423	ENSG00000085644.13	chr16:2886218:A:T	chr16	0.0200324925994715	Exon
DLPFC	e862423	ENSG00000085644.13	chr16:2887388:C:T	chr16	0.0324815627409955	Exon
DLPFC	e862423	ENSG00000085644.13	chr16:2888160:C:T	chr16	0.0324815627409955	Exon
DLPFC	e862423	ENSG00000085644.13	chr16:2888240:G:T	chr16	0.0327819730786655	Exon
DLPFC	e862423	ENSG00000085644.13	chr16:2887582:A:T	chr16	0.0343864144986548	Exon
DLPFC	e862423	ENSG00000085644.13	chr16:2889539:G:A	chr16	0.0354115061862641	Exon
DLPFC	e862423	ENSG00000085644.13	chr16:2906940:G:T	chr16	0.039672885883629	Exon
DLPFC	e862423	ENSG00000085644.13	chr16:2901708:T:A	chr16	0.0408161088409326	Exon
DLPFC	e862423	ENSG00000085644.13	chr16:2889565:A:T	chr16	0.0411861842573421	Exon
DLPFC	e862423	ENSG00000085644.13	chr16:2900842:G:GC	chr16	0.04235191448207	Exon
DLPFC	e862423	ENSG00000085644.13	chr16:2902240:C:T	chr16	0.0472470279124201	Exon
DLPFC	e862423	ENSG00000085644.13	chr16:2903702:C:T	chr16	0.0472470279124201	Exon
DLPFC	e862423	ENSG00000085644.13	chr16:2905340:A:T	chr16	0.0472470279124201	Exon
DLPFC	e862423	ENSG00000085644.13	chr16:2890083:AAAAAAAG:A	chr16	0.0494921545610198	Exon
DLPFC	e862435	ENSG00000085644.13	chr16:2886218:A:T	chr16	0.0405991948067912	Exon
DLPFC	e862435	ENSG00000085644.13	chr16:2888240:G:T	chr16	0.040876250455597	Exon
DLPFC	e862435	ENSG00000085644.13	chr16:2887388:C:T	chr16	0.0439336792380963	Exon
DLPFC	e862435	ENSG00000085644.13	chr16:2888160:C:T	chr16	0.0439336792380963	Exon
DLPFC	e862435	ENSG00000085644.13	chr16:2901708:T:A	chr16	0.0448494629227471	Exon
DLPFC	e862435	ENSG00000085644.13	chr16:2889539:G:A	chr16	0.0461934043084253	Exon
DLPFC	e862435	ENSG00000085644.13	chr16:2887582:A:T	chr16	0.046734612190269	Exon
DLPFC	e862435	ENSG00000085644.13	chr16:2890418:T:G	chr16	0.0491939921757862	Exon
DLPFC	e862435	ENSG00000085644.13	chr16:2889565:A:T	chr16	0.0497109933202177	Exon
DLPFC	e862444	ENSG00000085644.13	chr16:2890418:T:G	chr16	0.0190941471539767	Exon
DLPFC	e862444	ENSG00000085644.13	chr16:2886218:A:T	chr16	0.0200427194495063	Exon
DLPFC	e862444	ENSG00000085644.13	chr16:2887388:C:T	chr16	0.0325001846744188	Exon
DLPFC	e862444	ENSG00000085644.13	chr16:2888160:C:T	chr16	0.0325001846744188	Exon
DLPFC	e862444	ENSG00000085644.13	chr16:2888240:G:T	chr16	0.0327975772574334	Exon
DLPFC	e862444	ENSG00000085644.13	chr16:2887582:A:T	chr16	0.034405771028931	Exon
DLPFC	e862444	ENSG00000085644.13	chr16:2889539:G:A	chr16	0.0354307228242325	Exon
DLPFC	e862444	ENSG00000085644.13	chr16:2906940:G:T	chr16	0.0397309827192811	Exon
DLPFC	e862444	ENSG00000085644.13	chr16:2901708:T:A	chr16	0.0408209828641064	Exon
DLPFC	e862444	ENSG00000085644.13	chr16:2889565:A:T	chr16	0.0412032404596833	Exon
DLPFC	e862444	ENSG00000085644.13	chr16:2900842:G:GC	chr16	0.0423625875510199	Exon
DLPFC	e862444	ENSG00000085644.13	chr16:2902240:C:T	chr16	0.0473119942954811	Exon
DLPFC	e862444	ENSG00000085644.13	chr16:2903702:C:T	chr16	0.0473119942954811	Exon
DLPFC	e862444	ENSG00000085644.13	chr16:2905340:A:T	chr16	0.0473119942954811	Exon
DLPFC	e862444	ENSG00000085644.13	chr16:2890083:AAAAAAAG:A	chr16	0.0495134001797346	Exon
DLPFC	e863538	ENSG00000162104.9	chr16:4573357:T:G	chr16	0.0384544390968347	Exon
DLPFC	e863547	ENSG00000162104.9	chr16:4448173:C:T	chr16	0.0399284015413521	Exon
DLPFC	e863548	ENSG00000162104.9	chr16:3953053:A:C	chr16	0.0363463920105496	Exon
DLPFC	e863548	ENSG00000162104.9	chr16:3954514:T:A	chr16	0.0419488341959884	Exon
DLPFC	e864500	ENSG00000102858.12	chr16:5140922:G:C	chr16	0.0248944922090455	Exon
DLPFC	e864500	ENSG00000102858.12	chr16:4543039:C:A	chr16	0.0259626962903111	Exon
DLPFC	e864500	ENSG00000102858.12	chr16:5141378:T:C	chr16	0.0327077782740964	Exon
DLPFC	e864500	ENSG00000102858.12	chr16:5141241:A:T	chr16	0.0330716322369119	Exon
DLPFC	e864500	ENSG00000102858.12	chr16:4544670:C:T	chr16	0.0406783447464701	Exon
DLPFC	e864500	ENSG00000102858.12	chr16:4546040:G:C	chr16	0.0416120014259914	Exon
DLPFC	e864500	ENSG00000102858.12	chr16:4544634:G:A	chr16	0.0426671225305129	Exon
DLPFC	e864500	ENSG00000102858.12	chr16:4545268:G:A	chr16	0.0426671225305129	Exon
DLPFC	e864500	ENSG00000102858.12	chr16:4546113:A:G	chr16	0.0446373843278697	Exon
DLPFC	e864500	ENSG00000102858.12	chr16:4546446:C:G	chr16	0.0446373843278697	Exon
DLPFC	e864500	ENSG00000102858.12	chr16:4538393:G:C	chr16	0.0449363360709788	Exon
DLPFC	e864550	ENSG00000102858.12	chr16:5140922:G:C	chr16	0.0255400347211162	Exon
DLPFC	e864550	ENSG00000102858.12	chr16:4543039:C:A	chr16	0.0258570546526778	Exon
DLPFC	e864550	ENSG00000102858.12	chr16:5141378:T:C	chr16	0.0335010711462815	Exon
DLPFC	e864550	ENSG00000102858.12	chr16:5141241:A:T	chr16	0.0338671859197888	Exon
DLPFC	e864550	ENSG00000102858.12	chr16:4544670:C:T	chr16	0.0417621193078466	Exon
DLPFC	e864550	ENSG00000102858.12	chr16:4546040:G:C	chr16	0.0426480409324477	Exon
DLPFC	e864550	ENSG00000102858.12	chr16:4544634:G:A	chr16	0.0437117342980361	Exon
DLPFC	e864550	ENSG00000102858.12	chr16:4545268:G:A	chr16	0.0437117342980361	Exon
DLPFC	e864550	ENSG00000102858.12	chr16:4538393:G:C	chr16	0.04450640499841	Exon
DLPFC	e864550	ENSG00000102858.12	chr16:4546113:A:G	chr16	0.045709966064956	Exon
DLPFC	e864550	ENSG00000102858.12	chr16:4546446:C:G	chr16	0.045709966064956	Exon
DLPFC	e866672	ENSG00000182831.11	chr16:9039769:C:G	chr16	0.0212912174465288	Exon
DLPFC	e866672	ENSG00000182831.11	chr16:9040126:TA:T	chr16	0.0212912174465288	Exon
DLPFC	e866672	ENSG00000182831.11	chr16:9048558:G:T	chr16	0.0479279966133615	Exon
DLPFC	e866672	ENSG00000182831.11	chr16:9045140:A:AAG	chr16	0.0483901808988869	Exon
DLPFC	e867551	ENSG00000189067.12	chr16:11300545:T:A	chr16	0.0024323096397628	Exon
DLPFC	e867551	ENSG00000189067.12	chr16:11299350:G:A	chr16	0.002908034743037	Exon
DLPFC	e867551	ENSG00000189067.12	chr16:11299761:C:G	chr16	0.0030390355371147	Exon
DLPFC	e867551	ENSG00000189067.12	chr16:11759834:C:T	chr16	0.0036270056729975	Exon
DLPFC	e867551	ENSG00000189067.12	chr16:11300271:A:G	chr16	0.0037636763125273	Exon
DLPFC	e867551	ENSG00000189067.12	chr16:11806966:T:C	chr16	0.0059818476864724	Exon
DLPFC	e867551	ENSG00000189067.12	chr16:11303250:G:C	chr16	0.0067362420791065	Exon
DLPFC	e867551	ENSG00000189067.12	chr16:11339954:C:A	chr16	0.0070559222977644	Exon
DLPFC	e867551	ENSG00000189067.12	chr16:11336596:A:G	chr16	0.0071059840946504	Exon
DLPFC	e867551	ENSG00000189067.12	chr16:11759879:A:G	chr16	0.0093126181102967	Exon
DLPFC	e867551	ENSG00000189067.12	chr16:11300030:G:C	chr16	0.0096414128730057	Exon
DLPFC	e867551	ENSG00000189067.12	chr16:11295623:C:T	chr16	0.0103222114381532	Exon
DLPFC	e867551	ENSG00000189067.12	chr16:11296227:G:A	chr16	0.0103222114381532	Exon
DLPFC	e867551	ENSG00000189067.12	chr16:11299828:A:G	chr16	0.0119617469332306	Exon
DLPFC	e867551	ENSG00000189067.12	chr16:11337607:C:A	chr16	0.0123556237865965	Exon
DLPFC	e867551	ENSG00000189067.12	chr16:11334515:A:G	chr16	0.0140461938174621	Exon
DLPFC	e867551	ENSG00000189067.12	chr16:11803284:G:A	chr16	0.0144909074055394	Exon
DLPFC	e867551	ENSG00000189067.12	chr16:11806800:T:A	chr16	0.0155163278723512	Exon
DLPFC	e867551	ENSG00000189067.12	chr16:11800358:T:C	chr16	0.01740104438904	Exon
DLPFC	e867551	ENSG00000189067.12	chr16:11800360:T:C	chr16	0.01740104438904	Exon
DLPFC	e867551	ENSG00000189067.12	chr16:11800859:T:C	chr16	0.01740104438904	Exon
DLPFC	e867551	ENSG00000189067.12	chr16:11333115:G:C	chr16	0.0192224839602181	Exon
DLPFC	e867551	ENSG00000189067.12	chr16:11756992:T:TA	chr16	0.0197490496377538	Exon
DLPFC	e867551	ENSG00000189067.12	chr16:11341084:C:G	chr16	0.0208136450878259	Exon
DLPFC	e867551	ENSG00000189067.12	chr16:11330497:G:A	chr16	0.0216221698598221	Exon
DLPFC	e867551	ENSG00000189067.12	chr16:11340245:A:C	chr16	0.0221241392433583	Exon
DLPFC	e867551	ENSG00000189067.12	chr16:11296871:G:C	chr16	0.0232604496711264	Exon
DLPFC	e867551	ENSG00000189067.12	chr16:11332319:T:A	chr16	0.0234763066854076	Exon
DLPFC	e867551	ENSG00000189067.12	chr16:11275348:C:T	chr16	0.0248972496180013	Exon
DLPFC	e867551	ENSG00000189067.12	chr16:11333249:C:T	chr16	0.0254201105118065	Exon
DLPFC	e867551	ENSG00000189067.12	chr16:11333266:C:G	chr16	0.0254201105118065	Exon
DLPFC	e867551	ENSG00000189067.12	chr16:11333569:C:G	chr16	0.0262940176509631	Exon
DLPFC	e867551	ENSG00000189067.12	chr16:11754785:G:A	chr16	0.0280168884551215	Exon
DLPFC	e867551	ENSG00000189067.12	chr16:11309837:TA:T	chr16	0.0287220515039289	Exon
DLPFC	e867551	ENSG00000189067.12	chr16:11309575:T:C	chr16	0.0297136457947104	Exon
DLPFC	e867551	ENSG00000189067.12	chr16:11295601:A:G	chr16	0.0319486007516868	Exon
DLPFC	e867551	ENSG00000189067.12	chr16:11758498:A:C	chr16	0.0330601808689536	Exon
DLPFC	e867551	ENSG00000189067.12	chr16:11278129:C:T	chr16	0.0391957726905193	Exon
DLPFC	e867551	ENSG00000189067.12	chr16:11278470:G:A	chr16	0.0400381455016706	Exon
DLPFC	e867551	ENSG00000189067.12	chr16:11614608:G:T	chr16	0.0442103010809773	Exon
DLPFC	e867551	ENSG00000189067.12	chr16:11310896:A:G	chr16	0.0494721175282546	Exon
DLPFC	e867551	ENSG00000189067.12	chr16:11310905:T:C	chr16	0.0494721175282546	Exon
DLPFC	e867555	ENSG00000189067.12	chr16:11300545:T:A	chr16	0.002636715368011	Exon
DLPFC	e867555	ENSG00000189067.12	chr16:11299350:G:A	chr16	0.0031405287564647	Exon
DLPFC	e867555	ENSG00000189067.12	chr16:11299761:C:G	chr16	0.0032763934960882	Exon
DLPFC	e867555	ENSG00000189067.12	chr16:11759834:C:T	chr16	0.003623902234367	Exon
DLPFC	e867555	ENSG00000189067.12	chr16:11300271:A:G	chr16	0.0040561436933306	Exon
DLPFC	e867555	ENSG00000189067.12	chr16:11806966:T:C	chr16	0.0059744578398551	Exon
DLPFC	e867555	ENSG00000189067.12	chr16:11303250:G:C	chr16	0.0072424529933377	Exon
DLPFC	e867555	ENSG00000189067.12	chr16:11336596:A:G	chr16	0.0076388086312986	Exon
DLPFC	e867555	ENSG00000189067.12	chr16:11339954:C:A	chr16	0.0076389935095844	Exon
DLPFC	e867555	ENSG00000189067.12	chr16:11759879:A:G	chr16	0.0092675251115252	Exon
DLPFC	e867555	ENSG00000189067.12	chr16:11300030:G:C	chr16	0.0103185233192734	Exon
DLPFC	e867555	ENSG00000189067.12	chr16:11295623:C:T	chr16	0.0110099371806858	Exon
DLPFC	e867555	ENSG00000189067.12	chr16:11296227:G:A	chr16	0.0110099371806858	Exon
DLPFC	e867555	ENSG00000189067.12	chr16:11299828:A:G	chr16	0.0125330120380003	Exon
DLPFC	e867555	ENSG00000189067.12	chr16:11337607:C:A	chr16	0.0131541454573794	Exon
DLPFC	e867555	ENSG00000189067.12	chr16:11803284:G:A	chr16	0.0144383645211651	Exon
DLPFC	e867555	ENSG00000189067.12	chr16:11334515:A:G	chr16	0.0150171037592509	Exon
DLPFC	e867555	ENSG00000189067.12	chr16:11806800:T:A	chr16	0.0154762787188032	Exon
DLPFC	e867555	ENSG00000189067.12	chr16:11800358:T:C	chr16	0.017381790057677	Exon
DLPFC	e867555	ENSG00000189067.12	chr16:11800360:T:C	chr16	0.017381790057677	Exon
DLPFC	e867555	ENSG00000189067.12	chr16:11800859:T:C	chr16	0.017381790057677	Exon
DLPFC	e867555	ENSG00000189067.12	chr16:11756992:T:TA	chr16	0.0197394457243876	Exon
DLPFC	e867555	ENSG00000189067.12	chr16:11333115:G:C	chr16	0.0201480857024688	Exon
DLPFC	e867555	ENSG00000189067.12	chr16:11341084:C:G	chr16	0.0218506500144483	Exon
DLPFC	e867555	ENSG00000189067.12	chr16:11330497:G:A	chr16	0.0226868185096215	Exon
DLPFC	e867555	ENSG00000189067.12	chr16:11340245:A:C	chr16	0.0232110926554491	Exon
DLPFC	e867555	ENSG00000189067.12	chr16:11296871:G:C	chr16	0.0233973921064586	Exon
DLPFC	e867555	ENSG00000189067.12	chr16:11332319:T:A	chr16	0.0246226603158476	Exon
DLPFC	e867555	ENSG00000189067.12	chr16:11275348:C:T	chr16	0.025097812878398	Exon
DLPFC	e867555	ENSG00000189067.12	chr16:11333249:C:T	chr16	0.0265490191387268	Exon
DLPFC	e867555	ENSG00000189067.12	chr16:11333266:C:G	chr16	0.0265490191387268	Exon
DLPFC	e867555	ENSG00000189067.12	chr16:11333569:C:G	chr16	0.0274484343628316	Exon
DLPFC	e867555	ENSG00000189067.12	chr16:11754785:G:A	chr16	0.0284235424776327	Exon
DLPFC	e867555	ENSG00000189067.12	chr16:11309837:TA:T	chr16	0.028820041443353	Exon
DLPFC	e867555	ENSG00000189067.12	chr16:11309575:T:C	chr16	0.0298563264806722	Exon
DLPFC	e867555	ENSG00000189067.12	chr16:11295601:A:G	chr16	0.0321179507031693	Exon
DLPFC	e867555	ENSG00000189067.12	chr16:11758498:A:C	chr16	0.0334268233807196	Exon
DLPFC	e867555	ENSG00000189067.12	chr16:11278129:C:T	chr16	0.0395509795260222	Exon
DLPFC	e867555	ENSG00000189067.12	chr16:11278470:G:A	chr16	0.0404171431775007	Exon
DLPFC	e867555	ENSG00000189067.12	chr16:11614608:G:T	chr16	0.044431331473106	Exon
DLPFC	e867560	ENSG00000189067.12	chr16:11300545:T:A	chr16	0.0024759486387626	Exon
DLPFC	e867560	ENSG00000189067.12	chr16:11299350:G:A	chr16	0.0028876872834602	Exon
DLPFC	e867560	ENSG00000189067.12	chr16:11299761:C:G	chr16	0.0030583034908632	Exon
DLPFC	e867560	ENSG00000189067.12	chr16:11300271:A:G	chr16	0.0037207783536846	Exon
DLPFC	e867560	ENSG00000189067.12	chr16:11759834:C:T	chr16	0.0059078303816317	Exon
DLPFC	e867560	ENSG00000189067.12	chr16:11336596:A:G	chr16	0.0069488486200604	Exon
DLPFC	e867560	ENSG00000189067.12	chr16:11303250:G:C	chr16	0.0072183386306994	Exon
DLPFC	e867560	ENSG00000189067.12	chr16:11339954:C:A	chr16	0.0075392388784622	Exon
DLPFC	e867560	ENSG00000189067.12	chr16:11300030:G:C	chr16	0.0099372280683272	Exon
DLPFC	e867560	ENSG00000189067.12	chr16:11295623:C:T	chr16	0.0110261349428751	Exon
DLPFC	e867560	ENSG00000189067.12	chr16:11296227:G:A	chr16	0.0110261349428751	Exon
DLPFC	e867560	ENSG00000189067.12	chr16:11806966:T:C	chr16	0.0110943187124875	Exon
DLPFC	e867560	ENSG00000189067.12	chr16:11337607:C:A	chr16	0.0131506059729729	Exon
DLPFC	e867560	ENSG00000189067.12	chr16:11334515:A:G	chr16	0.0140306867215412	Exon
DLPFC	e867560	ENSG00000189067.12	chr16:11299828:A:G	chr16	0.0146779922085915	Exon
DLPFC	e867560	ENSG00000189067.12	chr16:11759879:A:G	chr16	0.0148327216883299	Exon
DLPFC	e867560	ENSG00000189067.12	chr16:11333115:G:C	chr16	0.0220157880040617	Exon
DLPFC	e867560	ENSG00000189067.12	chr16:11341084:C:G	chr16	0.0245806444138181	Exon
DLPFC	e867560	ENSG00000189067.12	chr16:11330497:G:A	chr16	0.024627416981218	Exon
DLPFC	e867560	ENSG00000189067.12	chr16:11340245:A:C	chr16	0.0262435987648476	Exon
DLPFC	e867560	ENSG00000189067.12	chr16:11803284:G:A	chr16	0.0263055879120544	Exon
DLPFC	e867560	ENSG00000189067.12	chr16:11806800:T:A	chr16	0.0269444230545745	Exon
DLPFC	e867560	ENSG00000189067.12	chr16:11332319:T:A	chr16	0.0277101027350438	Exon
DLPFC	e867560	ENSG00000189067.12	chr16:11333249:C:T	chr16	0.0287583219598261	Exon
DLPFC	e867560	ENSG00000189067.12	chr16:11333266:C:G	chr16	0.0287583219598261	Exon
DLPFC	e867560	ENSG00000189067.12	chr16:11296871:G:C	chr16	0.0289905238166703	Exon
DLPFC	e867560	ENSG00000189067.12	chr16:11333569:C:G	chr16	0.0296319257447313	Exon
DLPFC	e867560	ENSG00000189067.12	chr16:11756992:T:TA	chr16	0.0300826293117727	Exon
DLPFC	e867560	ENSG00000189067.12	chr16:11309837:TA:T	chr16	0.0329044881607165	Exon
DLPFC	e867560	ENSG00000189067.12	chr16:11800358:T:C	chr16	0.0336822691028139	Exon
DLPFC	e867560	ENSG00000189067.12	chr16:11800360:T:C	chr16	0.0336822691028139	Exon
DLPFC	e867560	ENSG00000189067.12	chr16:11800859:T:C	chr16	0.0336822691028139	Exon
DLPFC	e867560	ENSG00000189067.12	chr16:11275348:C:T	chr16	0.0347165575285243	Exon
DLPFC	e867560	ENSG00000189067.12	chr16:11754785:G:A	chr16	0.0352728902220404	Exon
DLPFC	e867560	ENSG00000189067.12	chr16:11309575:T:C	chr16	0.036071647259435	Exon
DLPFC	e867560	ENSG00000189067.12	chr16:11614608:G:T	chr16	0.0385109101851778	Exon
DLPFC	e867560	ENSG00000189067.12	chr16:11295601:A:G	chr16	0.0388551316597948	Exon
DLPFC	e867560	ENSG00000189067.12	chr16:11310896:A:G	chr16	0.0452950057993609	Exon
DLPFC	e867560	ENSG00000189067.12	chr16:11310905:T:C	chr16	0.0452950057993609	Exon
DLPFC	e867560	ENSG00000189067.12	chr16:11278129:C:T	chr16	0.0474813104037978	Exon
DLPFC	e867560	ENSG00000189067.12	chr16:11278470:G:A	chr16	0.048522273512685	Exon
DLPFC	e867560	ENSG00000189067.12	chr16:11758498:A:C	chr16	0.0490531088711331	Exon
DLPFC	e867564	ENSG00000189067.12	chr16:11300545:T:A	chr16	0.0025074404046288	Exon
DLPFC	e867564	ENSG00000189067.12	chr16:11299350:G:A	chr16	0.0029745152137611	Exon
DLPFC	e867564	ENSG00000189067.12	chr16:11299761:C:G	chr16	0.0030967188153936	Exon
DLPFC	e867564	ENSG00000189067.12	chr16:11300271:A:G	chr16	0.0037773719383826	Exon
DLPFC	e867564	ENSG00000189067.12	chr16:11759834:C:T	chr16	0.0057936194409334	Exon
DLPFC	e867564	ENSG00000189067.12	chr16:11336596:A:G	chr16	0.0070568650058202	Exon
DLPFC	e867564	ENSG00000189067.12	chr16:11303250:G:C	chr16	0.0073251397226258	Exon
DLPFC	e867564	ENSG00000189067.12	chr16:11339954:C:A	chr16	0.0075628574597707	Exon
DLPFC	e867564	ENSG00000189067.12	chr16:11300030:G:C	chr16	0.0100748191436373	Exon
DLPFC	e867564	ENSG00000189067.12	chr16:11806966:T:C	chr16	0.0107792384590912	Exon
DLPFC	e867564	ENSG00000189067.12	chr16:11295623:C:T	chr16	0.0113438765336165	Exon
DLPFC	e867564	ENSG00000189067.12	chr16:11296227:G:A	chr16	0.0113438765336165	Exon
DLPFC	e867564	ENSG00000189067.12	chr16:11337607:C:A	chr16	0.0133136690494542	Exon
DLPFC	e867564	ENSG00000189067.12	chr16:11334515:A:G	chr16	0.0141891447118646	Exon
DLPFC	e867564	ENSG00000189067.12	chr16:11759879:A:G	chr16	0.0144419789325398	Exon
DLPFC	e867564	ENSG00000189067.12	chr16:11299828:A:G	chr16	0.0149607448703205	Exon
DLPFC	e867564	ENSG00000189067.12	chr16:11333115:G:C	chr16	0.022136910111222	Exon
DLPFC	e867564	ENSG00000189067.12	chr16:11330497:G:A	chr16	0.0244329276157734	Exon
DLPFC	e867564	ENSG00000189067.12	chr16:11341084:C:G	chr16	0.0246199626608644	Exon
DLPFC	e867564	ENSG00000189067.12	chr16:11803284:G:A	chr16	0.0255971213160772	Exon
DLPFC	e867564	ENSG00000189067.12	chr16:11340245:A:C	chr16	0.0262813371969084	Exon
DLPFC	e867564	ENSG00000189067.12	chr16:11806800:T:A	chr16	0.0263164579582078	Exon
DLPFC	e867564	ENSG00000189067.12	chr16:11332319:T:A	chr16	0.0279940417189313	Exon
DLPFC	e867564	ENSG00000189067.12	chr16:11333249:C:T	chr16	0.0289770074021951	Exon
DLPFC	e867564	ENSG00000189067.12	chr16:11333266:C:G	chr16	0.0289770074021951	Exon
DLPFC	e867564	ENSG00000189067.12	chr16:11756992:T:TA	chr16	0.0294964807217575	Exon
DLPFC	e867564	ENSG00000189067.12	chr16:11333569:C:G	chr16	0.0298425523282111	Exon
DLPFC	e867564	ENSG00000189067.12	chr16:11296871:G:C	chr16	0.0298499993633411	Exon
DLPFC	e867564	ENSG00000189067.12	chr16:11800358:T:C	chr16	0.032885299755768	Exon
DLPFC	e867564	ENSG00000189067.12	chr16:11800360:T:C	chr16	0.032885299755768	Exon
DLPFC	e867564	ENSG00000189067.12	chr16:11800859:T:C	chr16	0.032885299755768	Exon
DLPFC	e867564	ENSG00000189067.12	chr16:11309837:TA:T	chr16	0.0337413821197139	Exon
DLPFC	e867564	ENSG00000189067.12	chr16:11754785:G:A	chr16	0.0343738552145537	Exon
DLPFC	e867564	ENSG00000189067.12	chr16:11275348:C:T	chr16	0.0362923016312445	Exon
DLPFC	e867564	ENSG00000189067.12	chr16:11309575:T:C	chr16	0.0368939517204387	Exon
DLPFC	e867564	ENSG00000189067.12	chr16:11295601:A:G	chr16	0.0399784756845837	Exon
DLPFC	e867564	ENSG00000189067.12	chr16:11614608:G:T	chr16	0.0402058395840846	Exon
DLPFC	e867564	ENSG00000189067.12	chr16:11310896:A:G	chr16	0.0455538803842907	Exon
DLPFC	e867564	ENSG00000189067.12	chr16:11310905:T:C	chr16	0.0455538803842907	Exon
DLPFC	e867564	ENSG00000189067.12	chr16:11758498:A:C	chr16	0.0472681210812987	Exon
DLPFC	e867564	ENSG00000189067.12	chr16:11278129:C:T	chr16	0.0493034671571446	Exon
DLPFC	e867567	ENSG00000189067.12	chr16:11759834:C:T	chr16	0.0007847667852942	Exon
DLPFC	e867567	ENSG00000189067.12	chr16:11300545:T:A	chr16	0.0014107111739598	Exon
DLPFC	e867567	ENSG00000189067.12	chr16:11299350:G:A	chr16	0.0017151011500353	Exon
DLPFC	e867567	ENSG00000189067.12	chr16:11299761:C:G	chr16	0.0019301675111935	Exon
DLPFC	e867567	ENSG00000189067.12	chr16:11300271:A:G	chr16	0.0026432249369406	Exon
DLPFC	e867567	ENSG00000189067.12	chr16:11759879:A:G	chr16	0.0029013655620002	Exon
DLPFC	e867567	ENSG00000189067.12	chr16:11336596:A:G	chr16	0.0035176351722535	Exon
DLPFC	e867567	ENSG00000189067.12	chr16:11295623:C:T	chr16	0.0047740118386825	Exon
DLPFC	e867567	ENSG00000189067.12	chr16:11296227:G:A	chr16	0.0047740118386825	Exon
DLPFC	e867567	ENSG00000189067.12	chr16:11303250:G:C	chr16	0.0051764655927066	Exon
DLPFC	e867567	ENSG00000189067.12	chr16:11756992:T:TA	chr16	0.0060234446827641	Exon
DLPFC	e867567	ENSG00000189067.12	chr16:11300030:G:C	chr16	0.0067524647354618	Exon
DLPFC	e867567	ENSG00000189067.12	chr16:11339954:C:A	chr16	0.0078716842945157	Exon
DLPFC	e867567	ENSG00000189067.12	chr16:11806966:T:C	chr16	0.0114541444972819	Exon
DLPFC	e867567	ENSG00000189067.12	chr16:11334515:A:G	chr16	0.0123932664409804	Exon
DLPFC	e867567	ENSG00000189067.12	chr16:11337607:C:A	chr16	0.0152598646022487	Exon
DLPFC	e867567	ENSG00000189067.12	chr16:11299828:A:G	chr16	0.0154239590656888	Exon
DLPFC	e867567	ENSG00000189067.12	chr16:11754785:G:A	chr16	0.0157605829350342	Exon
DLPFC	e867567	ENSG00000189067.12	chr16:11323512:T:G	chr16	0.0203129028743954	Exon
DLPFC	e867567	ENSG00000189067.12	chr16:11333115:G:C	chr16	0.0210559222672222	Exon
DLPFC	e867567	ENSG00000189067.12	chr16:11296871:G:C	chr16	0.0278474719548628	Exon
DLPFC	e867567	ENSG00000189067.12	chr16:11803284:G:A	chr16	0.0284436017895655	Exon
DLPFC	e867567	ENSG00000189067.12	chr16:11756066:G:T	chr16	0.0286713965930294	Exon
DLPFC	e867567	ENSG00000189067.12	chr16:11333249:C:T	chr16	0.0293019659724653	Exon
DLPFC	e867567	ENSG00000189067.12	chr16:11333266:C:G	chr16	0.0293019659724653	Exon
DLPFC	e867567	ENSG00000189067.12	chr16:11330497:G:A	chr16	0.0301211930781488	Exon
DLPFC	e867567	ENSG00000189067.12	chr16:11333569:C:G	chr16	0.0307962780424534	Exon
DLPFC	e867567	ENSG00000189067.12	chr16:11806800:T:A	chr16	0.0308647544503472	Exon
DLPFC	e867567	ENSG00000189067.12	chr16:11332319:T:A	chr16	0.0311047043280024	Exon
DLPFC	e867567	ENSG00000189067.12	chr16:11765326:G:C	chr16	0.0341176877122174	Exon
DLPFC	e867567	ENSG00000189067.12	chr16:11341084:C:G	chr16	0.0347232834924813	Exon
DLPFC	e867567	ENSG00000189067.12	chr16:11340245:A:C	chr16	0.0361201633324647	Exon
DLPFC	e867567	ENSG00000189067.12	chr16:11758498:A:C	chr16	0.037348296926519	Exon
DLPFC	e867567	ENSG00000189067.12	chr16:11800358:T:C	chr16	0.0375981078078957	Exon
DLPFC	e867567	ENSG00000189067.12	chr16:11800360:T:C	chr16	0.0375981078078957	Exon
DLPFC	e867567	ENSG00000189067.12	chr16:11800859:T:C	chr16	0.0375981078078957	Exon
DLPFC	e867567	ENSG00000189067.12	chr16:11752103:A:C	chr16	0.0376362443622504	Exon
DLPFC	e867567	ENSG00000189067.12	chr16:11755941:A:G	chr16	0.0376362443622504	Exon
DLPFC	e867567	ENSG00000189067.12	chr16:11756433:T:C	chr16	0.0376362443622504	Exon
DLPFC	e867567	ENSG00000189067.12	chr16:11429789:T:A	chr16	0.0384557983367527	Exon
DLPFC	e867567	ENSG00000189067.12	chr16:11771630:A:G	chr16	0.0391774612642314	Exon
DLPFC	e867567	ENSG00000189067.12	chr16:11772069:A:G	chr16	0.0391774612642314	Exon
DLPFC	e867567	ENSG00000189067.12	chr16:11295601:A:G	chr16	0.0410545760049307	Exon
DLPFC	e867567	ENSG00000189067.12	chr16:11334244:G:T	chr16	0.0431488490803458	Exon
DLPFC	e867567	ENSG00000189067.12	chr16:11309837:TA:T	chr16	0.0452952491431085	Exon
DLPFC	e867567	ENSG00000189067.12	chr16:11614608:G:T	chr16	0.0473783266610902	Exon
DLPFC	e867567	ENSG00000189067.12	chr16:11310896:A:G	chr16	0.0493119651842915	Exon
DLPFC	e867567	ENSG00000189067.12	chr16:11310905:T:C	chr16	0.0493119651842915	Exon
DLPFC	e867571	ENSG00000189067.12	chr16:11300545:T:A	chr16	0.0129852016212413	Exon
DLPFC	e867571	ENSG00000189067.12	chr16:11299350:G:A	chr16	0.0152092146878486	Exon
DLPFC	e867571	ENSG00000189067.12	chr16:11299761:C:G	chr16	0.0155194359603529	Exon
DLPFC	e867571	ENSG00000189067.12	chr16:11300271:A:G	chr16	0.0233895336848921	Exon
DLPFC	e867571	ENSG00000189067.12	chr16:11303250:G:C	chr16	0.0360439755955736	Exon
DLPFC	e867571	ENSG00000189067.12	chr16:11300030:G:C	chr16	0.0423701999277877	Exon
DLPFC	e867571	ENSG00000189067.12	chr16:11299828:A:G	chr16	0.0430005076853276	Exon
DLPFC	e867571	ENSG00000189067.12	chr16:11336596:A:G	chr16	0.0430663987447462	Exon
DLPFC	e867571	ENSG00000189067.12	chr16:11295623:C:T	chr16	0.0474863618276757	Exon
DLPFC	e867571	ENSG00000189067.12	chr16:11296227:G:A	chr16	0.0474863618276757	Exon
DLPFC	e867888	ENSG00000171490.12	chr16:12072601:T:G	chr16	0.003454731245804	Exon
DLPFC	e867888	ENSG00000171490.12	chr16:12071980:T:G	chr16	0.006639546614273	Exon
DLPFC	e867888	ENSG00000171490.12	chr16:12071984:G:A	chr16	0.006639546614273	Exon
DLPFC	e867888	ENSG00000171490.12	chr16:12073915:T:G	chr16	0.0070655734130282	Exon
DLPFC	e867888	ENSG00000171490.12	chr16:12072194:T:C	chr16	0.0101351332082689	Exon
DLPFC	e867888	ENSG00000171490.12	chr16:12074425:A:G	chr16	0.0328504103595793	Exon
DLPFC	e868156	ENSG00000103381.11	chr16:12866992:A:G	chr16	0.0347815783435345	Exon
DLPFC	e868156	ENSG00000103381.11	chr16:12784973:C:T	chr16	0.0410864522077127	Exon
DLPFC	e868156	ENSG00000103381.11	chr16:12866029:T:A	chr16	0.0418865739314518	Exon
DLPFC	e868156	ENSG00000103381.11	chr16:12866316:A:G	chr16	0.0418865739314518	Exon
DLPFC	e868156	ENSG00000103381.11	chr16:12866355:T:C	chr16	0.0418865739314518	Exon
DLPFC	e868156	ENSG00000103381.11	chr16:12866507:C:T	chr16	0.0418865739314518	Exon
DLPFC	e868156	ENSG00000103381.11	chr16:12866628:G:T	chr16	0.0418865739314518	Exon
DLPFC	e868156	ENSG00000103381.11	chr16:12866260:G:A	chr16	0.046744416676806	Exon
DLPFC	e871093	ENSG00000134419.15	chr16:19091664:G:A	chr16	0.026163180279962	Exon
DLPFC	e871093	ENSG00000134419.15	chr16:19060841:C:T	chr16	0.0262360714606499	Exon
DLPFC	e871093	ENSG00000134419.15	chr16:18966234:G:A	chr16	0.037076262685811	Exon
DLPFC	e871093	ENSG00000134419.15	chr16:18967309:C:G	chr16	0.0420169162290984	Exon
DLPFC	e871093	ENSG00000134419.15	chr16:19060110:G:C	chr16	0.0430724129997142	Exon
DLPFC	e871093	ENSG00000134419.15	chr16:19065282:G:A	chr16	0.0437522954353531	Exon
DLPFC	e871109	ENSG00000134419.15	chr16:18967309:C:G	chr16	0.0417028611360688	Exon
DLPFC	e871109	ENSG00000134419.15	chr16:18966234:G:A	chr16	0.0467292451593597	Exon
DLPFC	e871113	ENSG00000134419.15	chr16:18967309:C:G	chr16	0.040559043919422	Exon
DLPFC	e871113	ENSG00000134419.15	chr16:18966234:G:A	chr16	0.0410531201695263	Exon
DLPFC	e871113	ENSG00000134419.15	chr16:19060841:C:T	chr16	0.0426980402377053	Exon
DLPFC	e871113	ENSG00000134419.15	chr16:19065282:G:A	chr16	0.0456704561195945	Exon
DLPFC	e87122	ENSG00000198756.10	chr1:184098146:T:C	chr1	0.0489340244008452	Exon
DLPFC	e87146	ENSG00000198860.11	chr1:184256601:C:T	chr1	0.0311288411040415	Exon
DLPFC	e87146	ENSG00000198860.11	chr1:184257052:G:A	chr1	0.0332825183687313	Exon
DLPFC	e87165	ENSG00000198860.11	chr1:184256601:C:T	chr1	0.0321351942617695	Exon
DLPFC	e87165	ENSG00000198860.11	chr1:184257052:G:A	chr1	0.0344339948777135	Exon
DLPFC	e871892	ENSG00000103540.16	chr16:19285326:T:A	chr16	0.0153728361751447	Exon
DLPFC	e872281	ENSG00000167191.11	chr16:19918695:G:A	chr16	0.0489814007274833	Exon
DLPFC	e872286	ENSG00000167191.11	chr16:19918695:G:A	chr16	0.0477384077381238	Exon
DLPFC	e875263	ENSG00000103356.15	chr16:23286358:T:C	chr16	0.044046053734739	Exon
DLPFC	e876732	ENSG00000259954.1	chr16:27802404:A:C	chr16	0.0103223965729931	Exon
DLPFC	e876732	ENSG00000259954.1	chr16:27797792:G:A	chr16	0.0120879460227503	Exon
DLPFC	e876732	ENSG00000259954.1	chr16:27795527:A:G	chr16	0.0151523498668176	Exon
DLPFC	e876732	ENSG00000259954.1	chr16:27788356:T:C	chr16	0.0155806188932549	Exon
DLPFC	e876732	ENSG00000259954.1	chr16:27793276:A:T	chr16	0.0364967772800994	Exon
DLPFC	e878678	ENSG00000168488.18	chr16:29171682:A:G	chr16	0.0009395116014296	Exon
DLPFC	e878678	ENSG00000168488.18	chr16:29157908:T:C	chr16	0.004717573119913	Exon
DLPFC	e878678	ENSG00000168488.18	chr16:29134222:A:G	chr16	0.0051160849654048	Exon
DLPFC	e878678	ENSG00000168488.18	chr16:29113100:T:C	chr16	0.0117035571908105	Exon
DLPFC	e878678	ENSG00000168488.18	chr16:29207661:T:C	chr16	0.0122279146423827	Exon
DLPFC	e878678	ENSG00000168488.18	chr16:29138065:T:C	chr16	0.0143266377572013	Exon
DLPFC	e878678	ENSG00000168488.18	chr16:29132901:A:G	chr16	0.0145261079503815	Exon
DLPFC	e878678	ENSG00000168488.18	chr16:29133385:A:G	chr16	0.0145261079503815	Exon
DLPFC	e878678	ENSG00000168488.18	chr16:29120900:C:A	chr16	0.016367902300074	Exon
DLPFC	e878678	ENSG00000168488.18	chr16:29117411:T:G	chr16	0.0168503168313268	Exon
DLPFC	e878678	ENSG00000168488.18	chr16:29132438:A:G	chr16	0.017330061269336	Exon
DLPFC	e878678	ENSG00000168488.18	chr16:29202805:T:C	chr16	0.0189015615327369	Exon
DLPFC	e878678	ENSG00000168488.18	chr16:29130738:G:C	chr16	0.01971956736986	Exon
DLPFC	e878678	ENSG00000168488.18	chr16:29131360:A:C	chr16	0.0199658753811616	Exon
DLPFC	e878678	ENSG00000168488.18	chr16:29118060:A:C	chr16	0.0241006758158335	Exon
DLPFC	e878678	ENSG00000168488.18	chr16:29118757:C:CAT	chr16	0.0241006758158335	Exon
DLPFC	e878678	ENSG00000168488.18	chr16:29128450:T:C	chr16	0.0241006758158335	Exon
DLPFC	e878678	ENSG00000168488.18	chr16:29128736:A:G	chr16	0.0241006758158335	Exon
DLPFC	e878678	ENSG00000168488.18	chr16:29129367:T:C	chr16	0.0241006758158335	Exon
DLPFC	e878678	ENSG00000168488.18	chr16:29127700:T:C	chr16	0.0243862170322967	Exon
DLPFC	e878678	ENSG00000168488.18	chr16:29127923:C:G	chr16	0.0243862170322967	Exon
DLPFC	e878678	ENSG00000168488.18	chr16:29128080:T:C	chr16	0.0243862170322967	Exon
DLPFC	e878678	ENSG00000168488.18	chr16:29128095:C:T	chr16	0.0243862170322967	Exon
DLPFC	e878678	ENSG00000168488.18	chr16:29128458:G:A	chr16	0.0243862170322967	Exon
DLPFC	e878678	ENSG00000168488.18	chr16:29128903:T:C	chr16	0.0243862170322967	Exon
DLPFC	e878678	ENSG00000168488.18	chr16:29129127:T:C	chr16	0.0243862170322967	Exon
DLPFC	e878678	ENSG00000168488.18	chr16:29129433:C:T	chr16	0.0243862170322967	Exon
DLPFC	e878678	ENSG00000168488.18	chr16:29130883:A:G	chr16	0.0243862170322967	Exon
DLPFC	e878678	ENSG00000168488.18	chr16:29131574:G:A	chr16	0.0243862170322967	Exon
DLPFC	e878678	ENSG00000168488.18	chr16:29131719:A:C	chr16	0.0243862170322967	Exon
DLPFC	e878678	ENSG00000168488.18	chr16:29132318:A:G	chr16	0.0243862170322967	Exon
DLPFC	e878678	ENSG00000168488.18	chr16:29119228:C:T	chr16	0.0249265008376209	Exon
DLPFC	e878678	ENSG00000168488.18	chr16:29119321:C:T	chr16	0.0249265008376209	Exon
DLPFC	e878678	ENSG00000168488.18	chr16:29119328:C:A	chr16	0.0249265008376209	Exon
DLPFC	e878678	ENSG00000168488.18	chr16:29119699:C:T	chr16	0.0249265008376209	Exon
DLPFC	e878678	ENSG00000168488.18	chr16:29125572:T:C	chr16	0.0249265008376209	Exon
DLPFC	e878678	ENSG00000168488.18	chr16:29126465:A:G	chr16	0.0249265008376209	Exon
DLPFC	e878678	ENSG00000168488.18	chr16:29126826:T:C	chr16	0.0249265008376209	Exon
DLPFC	e878678	ENSG00000168488.18	chr16:29123272:T:C	chr16	0.025202076443545	Exon
DLPFC	e878678	ENSG00000168488.18	chr16:29123553:T:C	chr16	0.025202076443545	Exon
DLPFC	e878678	ENSG00000168488.18	chr16:29123708:A:G	chr16	0.025202076443545	Exon
DLPFC	e878678	ENSG00000168488.18	chr16:29124073:G:A	chr16	0.025202076443545	Exon
DLPFC	e878678	ENSG00000168488.18	chr16:29124637:C:T	chr16	0.025202076443545	Exon
DLPFC	e878678	ENSG00000168488.18	chr16:29125387:C:T	chr16	0.025202076443545	Exon
DLPFC	e878678	ENSG00000168488.18	chr16:29125552:C:T	chr16	0.025202076443545	Exon
DLPFC	e878678	ENSG00000168488.18	chr16:29126056:C:T	chr16	0.025202076443545	Exon
DLPFC	e878678	ENSG00000168488.18	chr16:29126267:T:C	chr16	0.025202076443545	Exon
DLPFC	e878678	ENSG00000168488.18	chr16:29126705:A:G	chr16	0.025202076443545	Exon
DLPFC	e878678	ENSG00000168488.18	chr16:29126722:C:T	chr16	0.025202076443545	Exon
DLPFC	e878678	ENSG00000168488.18	chr16:29117457:A:G	chr16	0.0280073547578745	Exon
DLPFC	e878678	ENSG00000168488.18	chr16:29117490:A:G	chr16	0.0280073547578745	Exon
DLPFC	e878678	ENSG00000168488.18	chr16:29117669:A:G	chr16	0.0280073547578745	Exon
DLPFC	e878678	ENSG00000168488.18	chr16:29116864:A:G	chr16	0.032763858477677	Exon
DLPFC	e878678	ENSG00000168488.18	chr16:29130868:A:T	chr16	0.0363468603523393	Exon
DLPFC	e878678	ENSG00000168488.18	chr16:29121641:A:G	chr16	0.0370820608328135	Exon
DLPFC	e878678	ENSG00000168488.18	chr16:29122414:C:T	chr16	0.0370820608328135	Exon
DLPFC	e878678	ENSG00000168488.18	chr16:29120604:A:G	chr16	0.037431548899175	Exon
DLPFC	e878678	ENSG00000168488.18	chr16:29120999:C:T	chr16	0.037431548899175	Exon
DLPFC	e878678	ENSG00000168488.18	chr16:29121038:T:G	chr16	0.037431548899175	Exon
DLPFC	e878678	ENSG00000168488.18	chr16:29121141:A:G	chr16	0.037431548899175	Exon
DLPFC	e878678	ENSG00000168488.18	chr16:29121679:T:C	chr16	0.037431548899175	Exon
DLPFC	e878678	ENSG00000168488.18	chr16:29196469:T:G	chr16	0.0441984330796719	Exon
DLPFC	e878678	ENSG00000168488.18	chr16:29121811:T:C	chr16	0.0467631702330432	Exon
DLPFC	e878678	ENSG00000168488.18	chr16:29192147:TG:T	chr16	0.0469979038003901	Exon
DLPFC	e878678	ENSG00000168488.18	chr16:29131659:C:T	chr16	0.0476486901761475	Exon
DLPFC	e878678	ENSG00000168488.18	chr16:29152569:A:G	chr16	0.0492692355846454	Exon
DLPFC	e879945	ENSG00000167371.17	chr16:29658589:T:G	chr16	0.0127881763551067	Exon
DLPFC	e879945	ENSG00000167371.17	chr16:29657577:A:C	chr16	0.019890347934006	Exon
DLPFC	e879945	ENSG00000167371.17	chr16:29647252:C:T	chr16	0.0215289472231938	Exon
DLPFC	e879949	ENSG00000167371.17	chr16:29658589:T:G	chr16	0.0146960256892016	Exon
DLPFC	e879949	ENSG00000167371.17	chr16:29647252:C:T	chr16	0.022610217479155	Exon
DLPFC	e879949	ENSG00000167371.17	chr16:29657577:A:C	chr16	0.0228552130640753	Exon
DLPFC	e879968	ENSG00000167371.17	chr16:29658589:T:G	chr16	0.0328764841932913	Exon
DLPFC	e879968	ENSG00000167371.17	chr16:29657577:A:C	chr16	0.0443333295329782	Exon
DLPFC	e879968	ENSG00000167371.17	chr16:29647252:C:T	chr16	0.0482517056279129	Exon
DLPFC	e879976	ENSG00000167371.17	chr16:29658589:T:G	chr16	0.0352990230265058	Exon
DLPFC	e879976	ENSG00000167371.17	chr16:29657577:A:C	chr16	0.0476926027194365	Exon
DLPFC	e883963	ENSG00000131797.12	chr16:31352060:C:T	chr16	0.0238512564673786	Exon
DLPFC	e883963	ENSG00000131797.12	chr16:31351420:A:G	chr16	0.0250142809928296	Exon
DLPFC	e883963	ENSG00000131797.12	chr16:31353654:C:T	chr16	0.0383498984332603	Exon
DLPFC	e883963	ENSG00000131797.12	chr16:31351390:C:T	chr16	0.0403066764952245	Exon
DLPFC	e887483	ENSG00000103494.12	chr16:53627958:G:A	chr16	0.0380405652948325	Exon
DLPFC	e887483	ENSG00000103494.12	chr16:53653467:G:T	chr16	0.0380405652948325	Exon
DLPFC	e887483	ENSG00000103494.12	chr16:53684097:A:G	chr16	0.0405155310057137	Exon
DLPFC	e887483	ENSG00000103494.12	chr16:53684618:A:G	chr16	0.0405155310057137	Exon
DLPFC	e887483	ENSG00000103494.12	chr16:53652154:T:C	chr16	0.0423539144777857	Exon
DLPFC	e887483	ENSG00000103494.12	chr16:53627670:A:G	chr16	0.0428094314785487	Exon
DLPFC	e887483	ENSG00000103494.12	chr16:53658287:T:C	chr16	0.0428094314785487	Exon
DLPFC	e887483	ENSG00000103494.12	chr16:53628978:G:A	chr16	0.0459525307122168	Exon
DLPFC	e887483	ENSG00000103494.12	chr16:53700309:C:T	chr16	0.0463197329720089	Exon
DLPFC	e887483	ENSG00000103494.12	chr16:53634663:C:G	chr16	0.0483930031053304	Exon
DLPFC	e888727	ENSG00000169715.14	chr16:56620492:T:A	chr16	0.0364701581481419	Exon
DLPFC	e888794	ENSG00000187193.8	chr16:57010666:C:T	chr16	0.0333213093294583	Exon
DLPFC	e888794	ENSG00000187193.8	chr16:56901208:C:T	chr16	0.0408798190044108	Exon
DLPFC	e890009	ENSG00000102934.9	chr16:57139099:C:G	chr16	0.0357090262082496	Exon
DLPFC	e891016	ENSG00000140854.12	chr16:57631071:T:G	chr16	0.0417255344115669	Exon
DLPFC	e893503	ENSG00000135720.12	chr16:66441900:A:G	chr16	0.0354214121126798	Exon
DLPFC	e89766	ENSG00000116852.14	chr1:200502336:C:A	chr1	0.0304619364205212	Exon
DLPFC	e898959	ENSG00000102908.20	chr16:69478160:A:G	chr16	0.0464662952083044	Exon
DLPFC	e899878	ENSG00000090861.15	chr16:70624951:T:C	chr16	0.0398893630476906	Exon
DLPFC	e900151	ENSG00000157350.12	chr16:70045057:G:A	chr16	0.0353244087498016	Exon
DLPFC	e900158	ENSG00000157350.12	chr16:70045057:G:A	chr16	0.0367590107353871	Exon
DLPFC	e900158	ENSG00000157350.12	chr16:70083285:G:A	chr16	0.0402822468069431	Exon
DLPFC	e900589	ENSG00000132613.14	chr16:70623058:A:T	chr16	0.0296303282189535	Exon
DLPFC	e902009	ENSG00000257017.8	chr16:72113343:G:T	chr16	4.16744133020527e-05	Exon
DLPFC	e902009	ENSG00000257017.8	chr16:72113767:A:C	chr16	6.45852104803462e-05	Exon
DLPFC	e902009	ENSG00000257017.8	chr16:72156751:G:A	chr16	0.0008025128515638	Exon
DLPFC	e902009	ENSG00000257017.8	chr16:72103662:G:A	chr16	0.0008463338706553	Exon
DLPFC	e902009	ENSG00000257017.8	chr16:72121341:C:T	chr16	0.000947834717138	Exon
DLPFC	e902009	ENSG00000257017.8	chr16:72122039:C:T	chr16	0.000947834717138	Exon
DLPFC	e902009	ENSG00000257017.8	chr16:72122164:C:T	chr16	0.000947834717138	Exon
DLPFC	e902009	ENSG00000257017.8	chr16:72097841:ACT:A	chr16	0.001307681919914	Exon
DLPFC	e902009	ENSG00000257017.8	chr16:72099564:TCTC:T	chr16	0.001307681919914	Exon
DLPFC	e902009	ENSG00000257017.8	chr16:72103328:C:A	chr16	0.001337478608637	Exon
DLPFC	e902009	ENSG00000257017.8	chr16:72156110:C:T	chr16	0.001866373378066	Exon
DLPFC	e902009	ENSG00000257017.8	chr16:72115162:C:T	chr16	0.0039255775186651	Exon
DLPFC	e902009	ENSG00000257017.8	chr16:72108696:C:A	chr16	0.0047621191640276	Exon
DLPFC	e902009	ENSG00000257017.8	chr16:72096916:C:A	chr16	0.0060838456488078	Exon
DLPFC	e902009	ENSG00000257017.8	chr16:72098814:C:T	chr16	0.0060838456488078	Exon
DLPFC	e902009	ENSG00000257017.8	chr16:72102870:C:T	chr16	0.0062111698862476	Exon
DLPFC	e902009	ENSG00000257017.8	chr16:72104213:G:T	chr16	0.0062111698862476	Exon
DLPFC	e902009	ENSG00000257017.8	chr16:72105285:C:A	chr16	0.0062111698862476	Exon
DLPFC	e902009	ENSG00000257017.8	chr16:72108173:C:T	chr16	0.0073153059867819	Exon
DLPFC	e902009	ENSG00000257017.8	chr16:72094400:C:T	chr16	0.0089504283362784	Exon
DLPFC	e902009	ENSG00000257017.8	chr16:72095846:T:C	chr16	0.0089504283362784	Exon
DLPFC	e902009	ENSG00000257017.8	chr16:72099312:G:A	chr16	0.0089504283362784	Exon
DLPFC	e902009	ENSG00000257017.8	chr16:72112671:T:C	chr16	0.0092841676643366	Exon
DLPFC	e902009	ENSG00000257017.8	chr16:72101420:T:C	chr16	0.0095861852391674	Exon
DLPFC	e902009	ENSG00000257017.8	chr16:72102156:T:C	chr16	0.0095861852391674	Exon
DLPFC	e902009	ENSG00000257017.8	chr16:72098165:G:C	chr16	0.0098048918968179	Exon
DLPFC	e902009	ENSG00000257017.8	chr16:72101808:C:G	chr16	0.0176582049672636	Exon
DLPFC	e902009	ENSG00000257017.8	chr16:72089657:T:A	chr16	0.0206745843498431	Exon
DLPFC	e902009	ENSG00000257017.8	chr16:72108996:G:C	chr16	0.0215694603806776	Exon
DLPFC	e902009	ENSG00000257017.8	chr16:72078114:T:C	chr16	0.0227029399735173	Exon
DLPFC	e902009	ENSG00000257017.8	chr16:72447008:C:G	chr16	0.0227341179881228	Exon
DLPFC	e902009	ENSG00000257017.8	chr16:72079517:C:G	chr16	0.0228238269678894	Exon
DLPFC	e902009	ENSG00000257017.8	chr16:72088055:A:G	chr16	0.0228238269678894	Exon
DLPFC	e902009	ENSG00000257017.8	chr16:72088564:C:T	chr16	0.0228238269678894	Exon
DLPFC	e902009	ENSG00000257017.8	chr16:72088807:A:T	chr16	0.0228238269678894	Exon
DLPFC	e902009	ENSG00000257017.8	chr16:72110385:A:G	chr16	0.024742643841928	Exon
DLPFC	e902009	ENSG00000257017.8	chr16:72114440:T:C	chr16	0.024742643841928	Exon
DLPFC	e902009	ENSG00000257017.8	chr16:72093179:T:C	chr16	0.0292467622932776	Exon
DLPFC	e902009	ENSG00000257017.8	chr16:72090596:A:C	chr16	0.0317773738025843	Exon
DLPFC	e902009	ENSG00000257017.8	chr16:72091718:C:G	chr16	0.0337830684786058	Exon
DLPFC	e902009	ENSG00000257017.8	chr16:72092615:G:A	chr16	0.0337830684786058	Exon
DLPFC	e902009	ENSG00000257017.8	chr16:72096304:C:G	chr16	0.0337830684786058	Exon
DLPFC	e902009	ENSG00000257017.8	chr16:72096657:G:T	chr16	0.0337830684786058	Exon
DLPFC	e902009	ENSG00000257017.8	chr16:72098457:C:T	chr16	0.0337830684786058	Exon
DLPFC	e902009	ENSG00000257017.8	chr16:71927436:T:C	chr16	0.0352470230846295	Exon
DLPFC	e902009	ENSG00000257017.8	chr16:72100932:C:A	chr16	0.0356535109287465	Exon
DLPFC	e902009	ENSG00000257017.8	chr16:72416583:A:G	chr16	0.0408922010164385	Exon
DLPFC	e902016	ENSG00000257017.8	chr16:72113343:G:T	chr16	4.16744133020527e-05	Exon
DLPFC	e902016	ENSG00000257017.8	chr16:72113767:A:C	chr16	6.45852104803462e-05	Exon
DLPFC	e902016	ENSG00000257017.8	chr16:72156751:G:A	chr16	0.0008025128515638	Exon
DLPFC	e902016	ENSG00000257017.8	chr16:72103662:G:A	chr16	0.0008463338706553	Exon
DLPFC	e902016	ENSG00000257017.8	chr16:72121341:C:T	chr16	0.000947834717138	Exon
DLPFC	e902016	ENSG00000257017.8	chr16:72122039:C:T	chr16	0.000947834717138	Exon
DLPFC	e902016	ENSG00000257017.8	chr16:72122164:C:T	chr16	0.000947834717138	Exon
DLPFC	e902016	ENSG00000257017.8	chr16:72097841:ACT:A	chr16	0.001307681919914	Exon
DLPFC	e902016	ENSG00000257017.8	chr16:72099564:TCTC:T	chr16	0.001307681919914	Exon
DLPFC	e902016	ENSG00000257017.8	chr16:72103328:C:A	chr16	0.001337478608637	Exon
DLPFC	e902016	ENSG00000257017.8	chr16:72156110:C:T	chr16	0.001866373378066	Exon
DLPFC	e902016	ENSG00000257017.8	chr16:72115162:C:T	chr16	0.0039255775186651	Exon
DLPFC	e902016	ENSG00000257017.8	chr16:72108696:C:A	chr16	0.0047621191640276	Exon
DLPFC	e902016	ENSG00000257017.8	chr16:72096916:C:A	chr16	0.0060838456488078	Exon
DLPFC	e902016	ENSG00000257017.8	chr16:72098814:C:T	chr16	0.0060838456488078	Exon
DLPFC	e902016	ENSG00000257017.8	chr16:72102870:C:T	chr16	0.0062111698862476	Exon
DLPFC	e902016	ENSG00000257017.8	chr16:72104213:G:T	chr16	0.0062111698862476	Exon
DLPFC	e902016	ENSG00000257017.8	chr16:72105285:C:A	chr16	0.0062111698862476	Exon
DLPFC	e902016	ENSG00000257017.8	chr16:72108173:C:T	chr16	0.0073153059867819	Exon
DLPFC	e902016	ENSG00000257017.8	chr16:72094400:C:T	chr16	0.0089504283362784	Exon
DLPFC	e902016	ENSG00000257017.8	chr16:72095846:T:C	chr16	0.0089504283362784	Exon
DLPFC	e902016	ENSG00000257017.8	chr16:72099312:G:A	chr16	0.0089504283362784	Exon
DLPFC	e902016	ENSG00000257017.8	chr16:72112671:T:C	chr16	0.0092841676643366	Exon
DLPFC	e902016	ENSG00000257017.8	chr16:72101420:T:C	chr16	0.0095861852391674	Exon
DLPFC	e902016	ENSG00000257017.8	chr16:72102156:T:C	chr16	0.0095861852391674	Exon
DLPFC	e902016	ENSG00000257017.8	chr16:72098165:G:C	chr16	0.0098048918968179	Exon
DLPFC	e902016	ENSG00000257017.8	chr16:72101808:C:G	chr16	0.0176582049672636	Exon
DLPFC	e902016	ENSG00000257017.8	chr16:72089657:T:A	chr16	0.0206745843498431	Exon
DLPFC	e902016	ENSG00000257017.8	chr16:72108996:G:C	chr16	0.0215694603806776	Exon
DLPFC	e902016	ENSG00000257017.8	chr16:72078114:T:C	chr16	0.0227029399735173	Exon
DLPFC	e902016	ENSG00000257017.8	chr16:72447008:C:G	chr16	0.0227341179881228	Exon
DLPFC	e902016	ENSG00000257017.8	chr16:72079517:C:G	chr16	0.0228238269678894	Exon
DLPFC	e902016	ENSG00000257017.8	chr16:72088055:A:G	chr16	0.0228238269678894	Exon
DLPFC	e902016	ENSG00000257017.8	chr16:72088564:C:T	chr16	0.0228238269678894	Exon
DLPFC	e902016	ENSG00000257017.8	chr16:72088807:A:T	chr16	0.0228238269678894	Exon
DLPFC	e902016	ENSG00000257017.8	chr16:72110385:A:G	chr16	0.024742643841928	Exon
DLPFC	e902016	ENSG00000257017.8	chr16:72114440:T:C	chr16	0.024742643841928	Exon
DLPFC	e902016	ENSG00000257017.8	chr16:72093179:T:C	chr16	0.0292467622932776	Exon
DLPFC	e902016	ENSG00000257017.8	chr16:72090596:A:C	chr16	0.0317773738025843	Exon
DLPFC	e902016	ENSG00000257017.8	chr16:72091718:C:G	chr16	0.0337830684786058	Exon
DLPFC	e902016	ENSG00000257017.8	chr16:72092615:G:A	chr16	0.0337830684786058	Exon
DLPFC	e902016	ENSG00000257017.8	chr16:72096304:C:G	chr16	0.0337830684786058	Exon
DLPFC	e902016	ENSG00000257017.8	chr16:72096657:G:T	chr16	0.0337830684786058	Exon
DLPFC	e902016	ENSG00000257017.8	chr16:72098457:C:T	chr16	0.0337830684786058	Exon
DLPFC	e902016	ENSG00000257017.8	chr16:71927436:T:C	chr16	0.0352470230846295	Exon
DLPFC	e902016	ENSG00000257017.8	chr16:72100932:C:A	chr16	0.0356535109287465	Exon
DLPFC	e902016	ENSG00000257017.8	chr16:72416583:A:G	chr16	0.0408922010164385	Exon
DLPFC	e902020	ENSG00000257017.8	chr16:72113767:A:C	chr16	5.92714922628362e-05	Exon
DLPFC	e902020	ENSG00000257017.8	chr16:72113343:G:T	chr16	7.1453612388972e-05	Exon
DLPFC	e902020	ENSG00000257017.8	chr16:72097841:ACT:A	chr16	0.0007957967313773	Exon
DLPFC	e902020	ENSG00000257017.8	chr16:72099564:TCTC:T	chr16	0.0007957967313773	Exon
DLPFC	e902020	ENSG00000257017.8	chr16:72103662:G:A	chr16	0.0009383739620671	Exon
DLPFC	e902020	ENSG00000257017.8	chr16:72103328:C:A	chr16	0.0014132063330184	Exon
DLPFC	e902020	ENSG00000257017.8	chr16:72156751:G:A	chr16	0.0024513199873004	Exon
DLPFC	e902020	ENSG00000257017.8	chr16:72121341:C:T	chr16	0.0026599469585263	Exon
DLPFC	e902020	ENSG00000257017.8	chr16:72122039:C:T	chr16	0.0026599469585263	Exon
DLPFC	e902020	ENSG00000257017.8	chr16:72122164:C:T	chr16	0.0026599469585263	Exon
DLPFC	e902020	ENSG00000257017.8	chr16:72156110:C:T	chr16	0.0034593158377989	Exon
DLPFC	e902020	ENSG00000257017.8	chr16:72096916:C:A	chr16	0.003951586867932	Exon
DLPFC	e902020	ENSG00000257017.8	chr16:72098814:C:T	chr16	0.003951586867932	Exon
DLPFC	e902020	ENSG00000257017.8	chr16:72108696:C:A	chr16	0.0063827761959255	Exon
DLPFC	e902020	ENSG00000257017.8	chr16:72098165:G:C	chr16	0.0065588587115734	Exon
DLPFC	e902020	ENSG00000257017.8	chr16:72102870:C:T	chr16	0.0067215372243519	Exon
DLPFC	e902020	ENSG00000257017.8	chr16:72104213:G:T	chr16	0.0067215372243519	Exon
DLPFC	e902020	ENSG00000257017.8	chr16:72105285:C:A	chr16	0.0067215372243519	Exon
DLPFC	e902020	ENSG00000257017.8	chr16:72094400:C:T	chr16	0.0069213727037578	Exon
DLPFC	e902020	ENSG00000257017.8	chr16:72095846:T:C	chr16	0.0069213727037578	Exon
DLPFC	e902020	ENSG00000257017.8	chr16:72099312:G:A	chr16	0.0069213727037578	Exon
DLPFC	e902020	ENSG00000257017.8	chr16:72115162:C:T	chr16	0.0073238066003414	Exon
DLPFC	e902020	ENSG00000257017.8	chr16:72101420:T:C	chr16	0.0075009390096024	Exon
DLPFC	e902020	ENSG00000257017.8	chr16:72102156:T:C	chr16	0.0075009390096024	Exon
DLPFC	e902020	ENSG00000257017.8	chr16:72108173:C:T	chr16	0.0094749409556131	Exon
DLPFC	e902020	ENSG00000257017.8	chr16:72112671:T:C	chr16	0.0114466734729019	Exon
DLPFC	e902020	ENSG00000257017.8	chr16:72101808:C:G	chr16	0.0137196815609121	Exon
DLPFC	e902020	ENSG00000257017.8	chr16:72078114:T:C	chr16	0.0158022427281078	Exon
DLPFC	e902020	ENSG00000257017.8	chr16:72108996:G:C	chr16	0.018396869182036	Exon
DLPFC	e902020	ENSG00000257017.8	chr16:72079517:C:G	chr16	0.0186434992364889	Exon
DLPFC	e902020	ENSG00000257017.8	chr16:72088055:A:G	chr16	0.0186434992364889	Exon
DLPFC	e902020	ENSG00000257017.8	chr16:72088564:C:T	chr16	0.0186434992364889	Exon
DLPFC	e902020	ENSG00000257017.8	chr16:72088807:A:T	chr16	0.0186434992364889	Exon
DLPFC	e902020	ENSG00000257017.8	chr16:72110385:A:G	chr16	0.0209279561249701	Exon
DLPFC	e902020	ENSG00000257017.8	chr16:72114440:T:C	chr16	0.0209279561249701	Exon
DLPFC	e902020	ENSG00000257017.8	chr16:72093179:T:C	chr16	0.0238177385254488	Exon
DLPFC	e902020	ENSG00000257017.8	chr16:72089657:T:A	chr16	0.0256956279214336	Exon
DLPFC	e902020	ENSG00000257017.8	chr16:72090596:A:C	chr16	0.025845817884245	Exon
DLPFC	e902020	ENSG00000257017.8	chr16:72091718:C:G	chr16	0.0279775911601018	Exon
DLPFC	e902020	ENSG00000257017.8	chr16:72092615:G:A	chr16	0.0279775911601018	Exon
DLPFC	e902020	ENSG00000257017.8	chr16:72096304:C:G	chr16	0.0279775911601018	Exon
DLPFC	e902020	ENSG00000257017.8	chr16:72096657:G:T	chr16	0.0279775911601018	Exon
DLPFC	e902020	ENSG00000257017.8	chr16:72098457:C:T	chr16	0.0279775911601018	Exon
DLPFC	e902020	ENSG00000257017.8	chr16:72447008:C:G	chr16	0.0287574753153156	Exon
DLPFC	e902020	ENSG00000257017.8	chr16:72100932:C:A	chr16	0.0298201676376194	Exon
DLPFC	e902020	ENSG00000257017.8	chr16:72088057:A:G	chr16	0.0445269841674848	Exon
DLPFC	e902020	ENSG00000257017.8	chr16:72088244:G:A	chr16	0.0445269841674848	Exon
DLPFC	e902020	ENSG00000257017.8	chr16:72090093:G:T	chr16	0.0445269841674848	Exon
DLPFC	e902020	ENSG00000257017.8	chr16:72090258:A:G	chr16	0.0445269841674848	Exon
DLPFC	e902020	ENSG00000257017.8	chr16:72090320:T:C	chr16	0.0445269841674848	Exon
DLPFC	e902020	ENSG00000257017.8	chr16:72416583:A:G	chr16	0.0472729446174787	Exon
DLPFC	e902050	ENSG00000257017.8	chr16:72113343:G:T	chr16	4.2649883718743e-05	Exon
DLPFC	e902050	ENSG00000257017.8	chr16:72113767:A:C	chr16	6.62019543171442e-05	Exon
DLPFC	e902050	ENSG00000257017.8	chr16:72156751:G:A	chr16	0.0008156107917304	Exon
DLPFC	e902050	ENSG00000257017.8	chr16:72103662:G:A	chr16	0.0008671716488848	Exon
DLPFC	e902050	ENSG00000257017.8	chr16:72121341:C:T	chr16	0.0009506553035617	Exon
DLPFC	e902050	ENSG00000257017.8	chr16:72122039:C:T	chr16	0.0009506553035617	Exon
DLPFC	e902050	ENSG00000257017.8	chr16:72122164:C:T	chr16	0.0009506553035617	Exon
DLPFC	e902050	ENSG00000257017.8	chr16:72097841:ACT:A	chr16	0.0013397040833904	Exon
DLPFC	e902050	ENSG00000257017.8	chr16:72099564:TCTC:T	chr16	0.0013397040833904	Exon
DLPFC	e902050	ENSG00000257017.8	chr16:72103328:C:A	chr16	0.0013690218852796	Exon
DLPFC	e902050	ENSG00000257017.8	chr16:72156110:C:T	chr16	0.0018649909931554	Exon
DLPFC	e902050	ENSG00000257017.8	chr16:72115162:C:T	chr16	0.0039349384481073	Exon
DLPFC	e902050	ENSG00000257017.8	chr16:72108696:C:A	chr16	0.0048603365977478	Exon
DLPFC	e902050	ENSG00000257017.8	chr16:72096916:C:A	chr16	0.0062099199535836	Exon
DLPFC	e902050	ENSG00000257017.8	chr16:72098814:C:T	chr16	0.0062099199535836	Exon
DLPFC	e902050	ENSG00000257017.8	chr16:72102870:C:T	chr16	0.0063344612486411	Exon
DLPFC	e902050	ENSG00000257017.8	chr16:72104213:G:T	chr16	0.0063344612486411	Exon
DLPFC	e902050	ENSG00000257017.8	chr16:72105285:C:A	chr16	0.0063344612486411	Exon
DLPFC	e902050	ENSG00000257017.8	chr16:72108173:C:T	chr16	0.0074680546819019	Exon
DLPFC	e902050	ENSG00000257017.8	chr16:72094400:C:T	chr16	0.0091566682708161	Exon
DLPFC	e902050	ENSG00000257017.8	chr16:72095846:T:C	chr16	0.0091566682708161	Exon
DLPFC	e902050	ENSG00000257017.8	chr16:72099312:G:A	chr16	0.0091566682708161	Exon
DLPFC	e902050	ENSG00000257017.8	chr16:72112671:T:C	chr16	0.0094510123394586	Exon
DLPFC	e902050	ENSG00000257017.8	chr16:72101420:T:C	chr16	0.0098068271535307	Exon
DLPFC	e902050	ENSG00000257017.8	chr16:72102156:T:C	chr16	0.0098068271535307	Exon
DLPFC	e902050	ENSG00000257017.8	chr16:72098165:G:C	chr16	0.0100043899337391	Exon
DLPFC	e902050	ENSG00000257017.8	chr16:72101808:C:G	chr16	0.018023849344125	Exon
DLPFC	e902050	ENSG00000257017.8	chr16:72089657:T:A	chr16	0.0210595245618567	Exon
DLPFC	e902050	ENSG00000257017.8	chr16:72108996:G:C	chr16	0.0219300603692132	Exon
DLPFC	e902050	ENSG00000257017.8	chr16:72447008:C:G	chr16	0.023084305336732	Exon
DLPFC	e902050	ENSG00000257017.8	chr16:72078114:T:C	chr16	0.0231324853684263	Exon
DLPFC	e902050	ENSG00000257017.8	chr16:72079517:C:G	chr16	0.0232614418543362	Exon
DLPFC	e902050	ENSG00000257017.8	chr16:72088055:A:G	chr16	0.0232614418543362	Exon
DLPFC	e902050	ENSG00000257017.8	chr16:72088564:C:T	chr16	0.0232614418543362	Exon
DLPFC	e902050	ENSG00000257017.8	chr16:72088807:A:T	chr16	0.0232614418543362	Exon
DLPFC	e902050	ENSG00000257017.8	chr16:72110385:A:G	chr16	0.0251447628195913	Exon
DLPFC	e902050	ENSG00000257017.8	chr16:72114440:T:C	chr16	0.0251447628195913	Exon
DLPFC	e902050	ENSG00000257017.8	chr16:72093179:T:C	chr16	0.0297687497964111	Exon
DLPFC	e902050	ENSG00000257017.8	chr16:72090596:A:C	chr16	0.0323103072555013	Exon
DLPFC	e902050	ENSG00000257017.8	chr16:72091718:C:G	chr16	0.0343667284637318	Exon
DLPFC	e902050	ENSG00000257017.8	chr16:72092615:G:A	chr16	0.0343667284637318	Exon
DLPFC	e902050	ENSG00000257017.8	chr16:72096304:C:G	chr16	0.0343667284637318	Exon
DLPFC	e902050	ENSG00000257017.8	chr16:72096657:G:T	chr16	0.0343667284637318	Exon
DLPFC	e902050	ENSG00000257017.8	chr16:72098457:C:T	chr16	0.0343667284637318	Exon
DLPFC	e902050	ENSG00000257017.8	chr16:71927436:T:C	chr16	0.0355781572527682	Exon
DLPFC	e902050	ENSG00000257017.8	chr16:72100932:C:A	chr16	0.0362659153660754	Exon
DLPFC	e902050	ENSG00000257017.8	chr16:72416583:A:G	chr16	0.0406954499143677	Exon
DLPFC	e902054	ENSG00000257017.8	chr16:72113343:G:T	chr16	4.13616332333996e-05	Exon
DLPFC	e902054	ENSG00000257017.8	chr16:72113767:A:C	chr16	5.56591413122525e-05	Exon
DLPFC	e902054	ENSG00000257017.8	chr16:72103662:G:A	chr16	0.000813322266808	Exon
DLPFC	e902054	ENSG00000257017.8	chr16:72156751:G:A	chr16	0.0008263479108048	Exon
DLPFC	e902054	ENSG00000257017.8	chr16:72097841:ACT:A	chr16	0.0010865394954206	Exon
DLPFC	e902054	ENSG00000257017.8	chr16:72099564:TCTC:T	chr16	0.0010865394954206	Exon
DLPFC	e902054	ENSG00000257017.8	chr16:72121341:C:T	chr16	0.0012690639571908	Exon
DLPFC	e902054	ENSG00000257017.8	chr16:72122039:C:T	chr16	0.0012690639571908	Exon
DLPFC	e902054	ENSG00000257017.8	chr16:72122164:C:T	chr16	0.0012690639571908	Exon
DLPFC	e902054	ENSG00000257017.8	chr16:72103328:C:A	chr16	0.0012788583182109	Exon
DLPFC	e902054	ENSG00000257017.8	chr16:72156110:C:T	chr16	0.0023027439694249	Exon
DLPFC	e902054	ENSG00000257017.8	chr16:72108696:C:A	chr16	0.0045551829545285	Exon
DLPFC	e902054	ENSG00000257017.8	chr16:72115162:C:T	chr16	0.0050422788813927	Exon
DLPFC	e902054	ENSG00000257017.8	chr16:72096916:C:A	chr16	0.0051823092133592	Exon
DLPFC	e902054	ENSG00000257017.8	chr16:72098814:C:T	chr16	0.0051823092133592	Exon
DLPFC	e902054	ENSG00000257017.8	chr16:72102870:C:T	chr16	0.0060308634012264	Exon
DLPFC	e902054	ENSG00000257017.8	chr16:72104213:G:T	chr16	0.0060308634012264	Exon
DLPFC	e902054	ENSG00000257017.8	chr16:72105285:C:A	chr16	0.0060308634012264	Exon
DLPFC	e902054	ENSG00000257017.8	chr16:72108173:C:T	chr16	0.0070731429912209	Exon
DLPFC	e902054	ENSG00000257017.8	chr16:72094400:C:T	chr16	0.0077344340042688	Exon
DLPFC	e902054	ENSG00000257017.8	chr16:72095846:T:C	chr16	0.0077344340042688	Exon
DLPFC	e902054	ENSG00000257017.8	chr16:72099312:G:A	chr16	0.0077344340042688	Exon
DLPFC	e902054	ENSG00000257017.8	chr16:72101420:T:C	chr16	0.0083448396864029	Exon
DLPFC	e902054	ENSG00000257017.8	chr16:72102156:T:C	chr16	0.0083448396864029	Exon
DLPFC	e902054	ENSG00000257017.8	chr16:72098165:G:C	chr16	0.0084547741494754	Exon
DLPFC	e902054	ENSG00000257017.8	chr16:72112671:T:C	chr16	0.0088400835391111	Exon
DLPFC	e902054	ENSG00000257017.8	chr16:72101808:C:G	chr16	0.0155439059319595	Exon
DLPFC	e902054	ENSG00000257017.8	chr16:72447008:C:G	chr16	0.016568125272593	Exon
DLPFC	e902054	ENSG00000257017.8	chr16:72108996:G:C	chr16	0.0187810933438187	Exon
DLPFC	e902054	ENSG00000257017.8	chr16:72078114:T:C	chr16	0.0201075538158248	Exon
DLPFC	e902054	ENSG00000257017.8	chr16:72079517:C:G	chr16	0.0201078150534081	Exon
DLPFC	e902054	ENSG00000257017.8	chr16:72088055:A:G	chr16	0.0201078150534081	Exon
DLPFC	e902054	ENSG00000257017.8	chr16:72088564:C:T	chr16	0.0201078150534081	Exon
DLPFC	e902054	ENSG00000257017.8	chr16:72088807:A:T	chr16	0.0201078150534081	Exon
DLPFC	e902054	ENSG00000257017.8	chr16:72089657:T:A	chr16	0.0202619403814103	Exon
DLPFC	e902054	ENSG00000257017.8	chr16:72110385:A:G	chr16	0.0215315056230336	Exon
DLPFC	e902054	ENSG00000257017.8	chr16:72114440:T:C	chr16	0.0215315056230336	Exon
DLPFC	e902054	ENSG00000257017.8	chr16:72093179:T:C	chr16	0.0259772981373355	Exon
DLPFC	e902054	ENSG00000257017.8	chr16:72090596:A:C	chr16	0.0282358216537456	Exon
DLPFC	e902054	ENSG00000257017.8	chr16:72091718:C:G	chr16	0.0301575388130086	Exon
DLPFC	e902054	ENSG00000257017.8	chr16:72092615:G:A	chr16	0.0301575388130086	Exon
DLPFC	e902054	ENSG00000257017.8	chr16:72096304:C:G	chr16	0.0301575388130086	Exon
DLPFC	e902054	ENSG00000257017.8	chr16:72096657:G:T	chr16	0.0301575388130086	Exon
DLPFC	e902054	ENSG00000257017.8	chr16:72098457:C:T	chr16	0.0301575388130086	Exon
DLPFC	e902054	ENSG00000257017.8	chr16:72100932:C:A	chr16	0.0320414156504951	Exon
DLPFC	e902054	ENSG00000257017.8	chr16:72416583:A:G	chr16	0.0353290932941344	Exon
DLPFC	e902054	ENSG00000257017.8	chr16:71927436:T:C	chr16	0.0381471245212	Exon
DLPFC	e902054	ENSG00000257017.8	chr16:72088057:A:G	chr16	0.0490804048718695	Exon
DLPFC	e902054	ENSG00000257017.8	chr16:72088244:G:A	chr16	0.0490804048718695	Exon
DLPFC	e902054	ENSG00000257017.8	chr16:72090093:G:T	chr16	0.0490804048718695	Exon
DLPFC	e902054	ENSG00000257017.8	chr16:72090258:A:G	chr16	0.0490804048718695	Exon
DLPFC	e902054	ENSG00000257017.8	chr16:72090320:T:C	chr16	0.0490804048718695	Exon
DLPFC	e902054	ENSG00000257017.8	chr16:72493348:C:T	chr16	0.0495900176400792	Exon
DLPFC	e902062	ENSG00000257017.8	chr16:72113343:G:T	chr16	0.0009037920685344	Exon
DLPFC	e902062	ENSG00000257017.8	chr16:72113767:A:C	chr16	0.001336567218163	Exon
DLPFC	e902062	ENSG00000257017.8	chr16:72156751:G:A	chr16	0.0042792311926091	Exon
DLPFC	e902062	ENSG00000257017.8	chr16:72103662:G:A	chr16	0.0146590081327649	Exon
DLPFC	e902062	ENSG00000257017.8	chr16:72097841:ACT:A	chr16	0.0170311528038921	Exon
DLPFC	e902062	ENSG00000257017.8	chr16:72099564:TCTC:T	chr16	0.0170311528038921	Exon
DLPFC	e902062	ENSG00000257017.8	chr16:72103328:C:A	chr16	0.0195731834542552	Exon
DLPFC	e902062	ENSG00000257017.8	chr16:72156110:C:T	chr16	0.0326930933819443	Exon
DLPFC	e902062	ENSG00000257017.8	chr16:72121341:C:T	chr16	0.0407971013771033	Exon
DLPFC	e902062	ENSG00000257017.8	chr16:72122039:C:T	chr16	0.0407971013771033	Exon
DLPFC	e902062	ENSG00000257017.8	chr16:72122164:C:T	chr16	0.0407971013771033	Exon
DLPFC	e902067	ENSG00000257017.8	chr16:72113343:G:T	chr16	4.2649883718743e-05	Exon
DLPFC	e902067	ENSG00000257017.8	chr16:72113767:A:C	chr16	6.62019543171442e-05	Exon
DLPFC	e902067	ENSG00000257017.8	chr16:72156751:G:A	chr16	0.0008156107917304	Exon
DLPFC	e902067	ENSG00000257017.8	chr16:72103662:G:A	chr16	0.0008671716488848	Exon
DLPFC	e902067	ENSG00000257017.8	chr16:72121341:C:T	chr16	0.0009506553035617	Exon
DLPFC	e902067	ENSG00000257017.8	chr16:72122039:C:T	chr16	0.0009506553035617	Exon
DLPFC	e902067	ENSG00000257017.8	chr16:72122164:C:T	chr16	0.0009506553035617	Exon
DLPFC	e902067	ENSG00000257017.8	chr16:72097841:ACT:A	chr16	0.0013397040833904	Exon
DLPFC	e902067	ENSG00000257017.8	chr16:72099564:TCTC:T	chr16	0.0013397040833904	Exon
DLPFC	e902067	ENSG00000257017.8	chr16:72103328:C:A	chr16	0.0013690218852796	Exon
DLPFC	e902067	ENSG00000257017.8	chr16:72156110:C:T	chr16	0.0018649909931554	Exon
DLPFC	e902067	ENSG00000257017.8	chr16:72115162:C:T	chr16	0.0039349384481073	Exon
DLPFC	e902067	ENSG00000257017.8	chr16:72108696:C:A	chr16	0.0048603365977478	Exon
DLPFC	e902067	ENSG00000257017.8	chr16:72096916:C:A	chr16	0.0062099199535836	Exon
DLPFC	e902067	ENSG00000257017.8	chr16:72098814:C:T	chr16	0.0062099199535836	Exon
DLPFC	e902067	ENSG00000257017.8	chr16:72102870:C:T	chr16	0.0063344612486411	Exon
DLPFC	e902067	ENSG00000257017.8	chr16:72104213:G:T	chr16	0.0063344612486411	Exon
DLPFC	e902067	ENSG00000257017.8	chr16:72105285:C:A	chr16	0.0063344612486411	Exon
DLPFC	e902067	ENSG00000257017.8	chr16:72108173:C:T	chr16	0.0074680546819019	Exon
DLPFC	e902067	ENSG00000257017.8	chr16:72094400:C:T	chr16	0.0091566682708161	Exon
DLPFC	e902067	ENSG00000257017.8	chr16:72095846:T:C	chr16	0.0091566682708161	Exon
DLPFC	e902067	ENSG00000257017.8	chr16:72099312:G:A	chr16	0.0091566682708161	Exon
DLPFC	e902067	ENSG00000257017.8	chr16:72112671:T:C	chr16	0.0094510123394586	Exon
DLPFC	e902067	ENSG00000257017.8	chr16:72101420:T:C	chr16	0.0098068271535307	Exon
DLPFC	e902067	ENSG00000257017.8	chr16:72102156:T:C	chr16	0.0098068271535307	Exon
DLPFC	e902067	ENSG00000257017.8	chr16:72098165:G:C	chr16	0.0100043899337391	Exon
DLPFC	e902067	ENSG00000257017.8	chr16:72101808:C:G	chr16	0.018023849344125	Exon
DLPFC	e902067	ENSG00000257017.8	chr16:72089657:T:A	chr16	0.0210595245618567	Exon
DLPFC	e902067	ENSG00000257017.8	chr16:72108996:G:C	chr16	0.0219300603692132	Exon
DLPFC	e902067	ENSG00000257017.8	chr16:72447008:C:G	chr16	0.023084305336732	Exon
DLPFC	e902067	ENSG00000257017.8	chr16:72078114:T:C	chr16	0.0231324853684263	Exon
DLPFC	e902067	ENSG00000257017.8	chr16:72079517:C:G	chr16	0.0232614418543362	Exon
DLPFC	e902067	ENSG00000257017.8	chr16:72088055:A:G	chr16	0.0232614418543362	Exon
DLPFC	e902067	ENSG00000257017.8	chr16:72088564:C:T	chr16	0.0232614418543362	Exon
DLPFC	e902067	ENSG00000257017.8	chr16:72088807:A:T	chr16	0.0232614418543362	Exon
DLPFC	e902067	ENSG00000257017.8	chr16:72110385:A:G	chr16	0.0251447628195913	Exon
DLPFC	e902067	ENSG00000257017.8	chr16:72114440:T:C	chr16	0.0251447628195913	Exon
DLPFC	e902067	ENSG00000257017.8	chr16:72093179:T:C	chr16	0.0297687497964111	Exon
DLPFC	e902067	ENSG00000257017.8	chr16:72090596:A:C	chr16	0.0323103072555013	Exon
DLPFC	e902067	ENSG00000257017.8	chr16:72091718:C:G	chr16	0.0343667284637318	Exon
DLPFC	e902067	ENSG00000257017.8	chr16:72092615:G:A	chr16	0.0343667284637318	Exon
DLPFC	e902067	ENSG00000257017.8	chr16:72096304:C:G	chr16	0.0343667284637318	Exon
DLPFC	e902067	ENSG00000257017.8	chr16:72096657:G:T	chr16	0.0343667284637318	Exon
DLPFC	e902067	ENSG00000257017.8	chr16:72098457:C:T	chr16	0.0343667284637318	Exon
DLPFC	e902067	ENSG00000257017.8	chr16:71927436:T:C	chr16	0.0355781572527682	Exon
DLPFC	e902067	ENSG00000257017.8	chr16:72100932:C:A	chr16	0.0362659153660754	Exon
DLPFC	e902067	ENSG00000257017.8	chr16:72416583:A:G	chr16	0.0406954499143677	Exon
DLPFC	e902085	ENSG00000257017.8	chr16:72113343:G:T	chr16	0.0001359183186904	Exon
DLPFC	e902085	ENSG00000257017.8	chr16:72113767:A:C	chr16	0.0001765020554882	Exon
DLPFC	e902085	ENSG00000257017.8	chr16:72103662:G:A	chr16	0.0019068551137836	Exon
DLPFC	e902085	ENSG00000257017.8	chr16:72121341:C:T	chr16	0.0023755937155411	Exon
DLPFC	e902085	ENSG00000257017.8	chr16:72122039:C:T	chr16	0.0023755937155411	Exon
DLPFC	e902085	ENSG00000257017.8	chr16:72122164:C:T	chr16	0.0023755937155411	Exon
DLPFC	e902085	ENSG00000257017.8	chr16:72097841:ACT:A	chr16	0.0024677733546782	Exon
DLPFC	e902085	ENSG00000257017.8	chr16:72099564:TCTC:T	chr16	0.0024677733546782	Exon
DLPFC	e902085	ENSG00000257017.8	chr16:72103328:C:A	chr16	0.0028742596615987	Exon
DLPFC	e902085	ENSG00000257017.8	chr16:72156751:G:A	chr16	0.0034636735664106	Exon
DLPFC	e902085	ENSG00000257017.8	chr16:72156110:C:T	chr16	0.0038920761199303	Exon
DLPFC	e902085	ENSG00000257017.8	chr16:72115162:C:T	chr16	0.0071337344144223	Exon
DLPFC	e902085	ENSG00000257017.8	chr16:72096916:C:A	chr16	0.0109989607157704	Exon
DLPFC	e902085	ENSG00000257017.8	chr16:72098814:C:T	chr16	0.0109989607157704	Exon
DLPFC	e902085	ENSG00000257017.8	chr16:72108696:C:A	chr16	0.0116865294921783	Exon
DLPFC	e902085	ENSG00000257017.8	chr16:72102870:C:T	chr16	0.0126020665411002	Exon
DLPFC	e902085	ENSG00000257017.8	chr16:72104213:G:T	chr16	0.0126020665411002	Exon
DLPFC	e902085	ENSG00000257017.8	chr16:72105285:C:A	chr16	0.0126020665411002	Exon
DLPFC	e902085	ENSG00000257017.8	chr16:72108173:C:T	chr16	0.0166888988505805	Exon
DLPFC	e902085	ENSG00000257017.8	chr16:72098165:G:C	chr16	0.0172456459829649	Exon
DLPFC	e902085	ENSG00000257017.8	chr16:72094400:C:T	chr16	0.0179879964260015	Exon
DLPFC	e902085	ENSG00000257017.8	chr16:72095846:T:C	chr16	0.0179879964260015	Exon
DLPFC	e902085	ENSG00000257017.8	chr16:72099312:G:A	chr16	0.0179879964260015	Exon
DLPFC	e902085	ENSG00000257017.8	chr16:72101420:T:C	chr16	0.0191658935936421	Exon
DLPFC	e902085	ENSG00000257017.8	chr16:72102156:T:C	chr16	0.0191658935936421	Exon
DLPFC	e902085	ENSG00000257017.8	chr16:72112671:T:C	chr16	0.0208750562362225	Exon
DLPFC	e902085	ENSG00000257017.8	chr16:72101808:C:G	chr16	0.0323228926846888	Exon
DLPFC	e902085	ENSG00000257017.8	chr16:72447008:C:G	chr16	0.0326471226078765	Exon
DLPFC	e902085	ENSG00000257017.8	chr16:72078114:T:C	chr16	0.0378380262077619	Exon
DLPFC	e902085	ENSG00000257017.8	chr16:72108996:G:C	chr16	0.0410904458583826	Exon
DLPFC	e902085	ENSG00000257017.8	chr16:72079517:C:G	chr16	0.0428584742791295	Exon
DLPFC	e902085	ENSG00000257017.8	chr16:72088055:A:G	chr16	0.0428584742791295	Exon
DLPFC	e902085	ENSG00000257017.8	chr16:72088564:C:T	chr16	0.0428584742791295	Exon
DLPFC	e902085	ENSG00000257017.8	chr16:72088807:A:T	chr16	0.0428584742791295	Exon
DLPFC	e902085	ENSG00000257017.8	chr16:72089657:T:A	chr16	0.0432483234932842	Exon
DLPFC	e902085	ENSG00000257017.8	chr16:72416583:A:G	chr16	0.0451217486291457	Exon
DLPFC	e902085	ENSG00000257017.8	chr16:72110385:A:G	chr16	0.0459034652183648	Exon
DLPFC	e902085	ENSG00000257017.8	chr16:72114440:T:C	chr16	0.0459034652183648	Exon
DLPFC	e902091	ENSG00000257017.8	chr16:72113343:G:T	chr16	7.92820616682762e-05	Exon
DLPFC	e902091	ENSG00000257017.8	chr16:72113767:A:C	chr16	0.00011155886089	Exon
DLPFC	e902091	ENSG00000257017.8	chr16:72156751:G:A	chr16	0.0008406463725334	Exon
DLPFC	e902091	ENSG00000257017.8	chr16:72103662:G:A	chr16	0.0016393142985939	Exon
DLPFC	e902091	ENSG00000257017.8	chr16:72097841:ACT:A	chr16	0.002230296696108	Exon
DLPFC	e902091	ENSG00000257017.8	chr16:72099564:TCTC:T	chr16	0.002230296696108	Exon
DLPFC	e902091	ENSG00000257017.8	chr16:72103328:C:A	chr16	0.0024260453842794	Exon
DLPFC	e902091	ENSG00000257017.8	chr16:72121341:C:T	chr16	0.0052414064075405	Exon
DLPFC	e902091	ENSG00000257017.8	chr16:72122039:C:T	chr16	0.0052414064075405	Exon
DLPFC	e902091	ENSG00000257017.8	chr16:72122164:C:T	chr16	0.0052414064075405	Exon
DLPFC	e902091	ENSG00000257017.8	chr16:72156110:C:T	chr16	0.0062447743903226	Exon
DLPFC	e902091	ENSG00000257017.8	chr16:72108696:C:A	chr16	0.0077753115184498	Exon
DLPFC	e902091	ENSG00000257017.8	chr16:72096916:C:A	chr16	0.0103351003120725	Exon
DLPFC	e902091	ENSG00000257017.8	chr16:72098814:C:T	chr16	0.0103351003120725	Exon
DLPFC	e902091	ENSG00000257017.8	chr16:72102870:C:T	chr16	0.0111486892676232	Exon
DLPFC	e902091	ENSG00000257017.8	chr16:72104213:G:T	chr16	0.0111486892676232	Exon
DLPFC	e902091	ENSG00000257017.8	chr16:72105285:C:A	chr16	0.0111486892676232	Exon
DLPFC	e902091	ENSG00000257017.8	chr16:72108173:C:T	chr16	0.0122989603142368	Exon
DLPFC	e902091	ENSG00000257017.8	chr16:72447008:C:G	chr16	0.0139750798448985	Exon
DLPFC	e902091	ENSG00000257017.8	chr16:72112671:T:C	chr16	0.0143472062754018	Exon
DLPFC	e902091	ENSG00000257017.8	chr16:72094400:C:T	chr16	0.0158404756980228	Exon
DLPFC	e902091	ENSG00000257017.8	chr16:72095846:T:C	chr16	0.0158404756980228	Exon
DLPFC	e902091	ENSG00000257017.8	chr16:72099312:G:A	chr16	0.0158404756980228	Exon
DLPFC	e902091	ENSG00000257017.8	chr16:72098165:G:C	chr16	0.0159126723169497	Exon
DLPFC	e902091	ENSG00000257017.8	chr16:72101420:T:C	chr16	0.0167841333267419	Exon
DLPFC	e902091	ENSG00000257017.8	chr16:72102156:T:C	chr16	0.0167841333267419	Exon
DLPFC	e902091	ENSG00000257017.8	chr16:72115162:C:T	chr16	0.0180756133519157	Exon
DLPFC	e902091	ENSG00000257017.8	chr16:72101808:C:G	chr16	0.0284011877947528	Exon
DLPFC	e902091	ENSG00000257017.8	chr16:72416583:A:G	chr16	0.0295931654289362	Exon
DLPFC	e902091	ENSG00000257017.8	chr16:72108996:G:C	chr16	0.0317558977284686	Exon
DLPFC	e902091	ENSG00000257017.8	chr16:72110385:A:G	chr16	0.0357571020060073	Exon
DLPFC	e902091	ENSG00000257017.8	chr16:72114440:T:C	chr16	0.0357571020060073	Exon
DLPFC	e902091	ENSG00000257017.8	chr16:72089657:T:A	chr16	0.0380137551981738	Exon
DLPFC	e902091	ENSG00000257017.8	chr16:72078114:T:C	chr16	0.0391583193370474	Exon
DLPFC	e902091	ENSG00000257017.8	chr16:72079517:C:G	chr16	0.0394674980814544	Exon
DLPFC	e902091	ENSG00000257017.8	chr16:72088055:A:G	chr16	0.0394674980814544	Exon
DLPFC	e902091	ENSG00000257017.8	chr16:72088564:C:T	chr16	0.0394674980814544	Exon
DLPFC	e902091	ENSG00000257017.8	chr16:72088807:A:T	chr16	0.0394674980814544	Exon
DLPFC	e902091	ENSG00000257017.8	chr16:72493348:C:T	chr16	0.0411282518984143	Exon
DLPFC	e902091	ENSG00000257017.8	chr16:71927436:T:C	chr16	0.042008681355233	Exon
DLPFC	e902091	ENSG00000257017.8	chr16:72214231:A:G	chr16	0.0421103344810776	Exon
DLPFC	e902091	ENSG00000257017.8	chr16:72209725:A:G	chr16	0.0451113702233181	Exon
DLPFC	e902091	ENSG00000257017.8	chr16:72093179:T:C	chr16	0.0491681740190165	Exon
DLPFC	e903401	ENSG00000166822.12	chr16:75556215:C:G	chr16	0.0445369939158416	Exon
DLPFC	e903401	ENSG00000166822.12	chr16:75123719:C:G	chr16	0.0477852736134872	Exon
DLPFC	e903425	ENSG00000183196.8	chr16:75210847:C:T	chr16	0.0177188411602829	Exon
DLPFC	e903425	ENSG00000183196.8	chr16:75464422:C:A	chr16	0.0205871032513553	Exon
DLPFC	e903425	ENSG00000183196.8	chr16:75212039:C:T	chr16	0.0416290080560127	Exon
DLPFC	e903425	ENSG00000183196.8	chr16:75211105:G:T	chr16	0.0473472050713465	Exon
DLPFC	e903429	ENSG00000183196.8	chr16:75210847:C:T	chr16	0.0484685399784008	Exon
DLPFC	e904164	ENSG00000260816.2	chr16:79224065:A:T	chr16	0.0360855572847383	Exon
DLPFC	e904164	ENSG00000260816.2	chr16:79223784:T:C	chr16	0.0466467561511879	Exon
DLPFC	e904164	ENSG00000260816.2	chr16:79224475:C:G	chr16	0.0479773610469221	Exon
DLPFC	e904595	ENSG00000140905.9	chr16:81227181:C:T	chr16	0.0284825491927406	Exon
DLPFC	e904853	ENSG00000153815.16	chr16:81262297:T:C	chr16	0.0390185659545305	Exon
DLPFC	e905368	ENSG00000230989.6	chr16:83772244:CT:C	chr16	0.0099790278222319	Exon
DLPFC	e905368	ENSG00000230989.6	chr16:83759413:A:G	chr16	0.016465899792403	Exon
DLPFC	e905368	ENSG00000230989.6	chr16:83758933:G:T	chr16	0.0241148542470829	Exon
DLPFC	e905368	ENSG00000230989.6	chr16:83769777:C:T	chr16	0.026873752006257	Exon
DLPFC	e905368	ENSG00000230989.6	chr16:83758709:C:A	chr16	0.0319533607681369	Exon
DLPFC	e905368	ENSG00000230989.6	chr16:84025850:G:A	chr16	0.0328563341311398	Exon
DLPFC	e905368	ENSG00000230989.6	chr16:83771536:A:G	chr16	0.0364147123845977	Exon
DLPFC	e905368	ENSG00000230989.6	chr16:84046304:T:C	chr16	0.0366355958326749	Exon
DLPFC	e905368	ENSG00000230989.6	chr16:84001499:G:T	chr16	0.0369245492030613	Exon
DLPFC	e905368	ENSG00000230989.6	chr16:83966212:T:C	chr16	0.0374283683426782	Exon
DLPFC	e905368	ENSG00000230989.6	chr16:84025989:A:G	chr16	0.0404614129101269	Exon
DLPFC	e905368	ENSG00000230989.6	chr16:83768270:GA:G	chr16	0.0433021044997587	Exon
DLPFC	e905368	ENSG00000230989.6	chr16:83768112:G:A	chr16	0.0448631947124858	Exon
DLPFC	e905368	ENSG00000230989.6	chr16:83770784:T:A	chr16	0.0459969589266827	Exon
DLPFC	e905368	ENSG00000230989.6	chr16:84005409:C:G	chr16	0.0466633424126157	Exon
DLPFC	e90544	ENSG00000159176.13	chr1:201842016:G:A	chr1	0.017445770263685	Exon
DLPFC	e90544	ENSG00000159176.13	chr1:201845886:C:G	chr1	0.0240937446571489	Exon
DLPFC	e90544	ENSG00000159176.13	chr1:201886284:G:A	chr1	0.0259509818030336	Exon
DLPFC	e90544	ENSG00000159176.13	chr1:201828568:T:C	chr1	0.0300515670176684	Exon
DLPFC	e90545	ENSG00000159176.13	chr1:201845886:C:G	chr1	0.0131198064751495	Exon
DLPFC	e90545	ENSG00000159176.13	chr1:201886284:G:A	chr1	0.0138922887381719	Exon
DLPFC	e90545	ENSG00000159176.13	chr1:201831454:T:G	chr1	0.0169147987094884	Exon
DLPFC	e90545	ENSG00000159176.13	chr1:201836623:CT:C	chr1	0.0180492914560286	Exon
DLPFC	e90545	ENSG00000159176.13	chr1:201899205:C:T	chr1	0.0185850221878799	Exon
DLPFC	e90545	ENSG00000159176.13	chr1:201828568:T:C	chr1	0.0202906880038486	Exon
DLPFC	e90545	ENSG00000159176.13	chr1:201908776:C:T	chr1	0.0205546641127133	Exon
DLPFC	e90545	ENSG00000159176.13	chr1:201860940:G:A	chr1	0.020872738547678	Exon
DLPFC	e90545	ENSG00000159176.13	chr1:201889759:C:T	chr1	0.020872738547678	Exon
DLPFC	e90545	ENSG00000159176.13	chr1:201892774:AG:A	chr1	0.0213457878152703	Exon
DLPFC	e90545	ENSG00000159176.13	chr1:201888432:G:A	chr1	0.0216787075585555	Exon
DLPFC	e90545	ENSG00000159176.13	chr1:201853827:C:T	chr1	0.0250176069181045	Exon
DLPFC	e90545	ENSG00000159176.13	chr1:201903730:T:A	chr1	0.0257703952208468	Exon
DLPFC	e90545	ENSG00000159176.13	chr1:201842016:G:A	chr1	0.0259439012105874	Exon
DLPFC	e90545	ENSG00000159176.13	chr1:201842436:C:G	chr1	0.0278375546450946	Exon
DLPFC	e90545	ENSG00000159176.13	chr1:201844823:A:G	chr1	0.0298723208709	Exon
DLPFC	e90545	ENSG00000159176.13	chr1:201864591:T:A	chr1	0.0298723208709	Exon
DLPFC	e90545	ENSG00000159176.13	chr1:201871409:G:A	chr1	0.0298723208709	Exon
DLPFC	e90545	ENSG00000159176.13	chr1:201874678:C:G	chr1	0.0298723208709	Exon
DLPFC	e90545	ENSG00000159176.13	chr1:201904015:A:G	chr1	0.0357637875994815	Exon
DLPFC	e90545	ENSG00000159176.13	chr1:201910504:G:C	chr1	0.0395317821702371	Exon
DLPFC	e90545	ENSG00000159176.13	chr1:201904870:C:G	chr1	0.0401193456057476	Exon
DLPFC	e90545	ENSG00000159176.13	chr1:201905584:G:A	chr1	0.0413416743942766	Exon
DLPFC	e90545	ENSG00000159176.13	chr1:201914071:C:T	chr1	0.045105412398251	Exon
DLPFC	e90546	ENSG00000159176.13	chr1:201842016:G:A	chr1	0.017445770263685	Exon
DLPFC	e90546	ENSG00000159176.13	chr1:201845886:C:G	chr1	0.0240937446571489	Exon
DLPFC	e90546	ENSG00000159176.13	chr1:201886284:G:A	chr1	0.0259509818030336	Exon
DLPFC	e90546	ENSG00000159176.13	chr1:201828568:T:C	chr1	0.0300515670176684	Exon
DLPFC	e90547	ENSG00000159176.13	chr1:201886284:G:A	chr1	0.0218037227839254	Exon
DLPFC	e90547	ENSG00000159176.13	chr1:201828568:T:C	chr1	0.022270271000291	Exon
DLPFC	e90547	ENSG00000159176.13	chr1:201845886:C:G	chr1	0.0234313651305246	Exon
DLPFC	e90547	ENSG00000159176.13	chr1:201899205:C:T	chr1	0.0276831057706162	Exon
DLPFC	e90547	ENSG00000159176.13	chr1:201903730:T:A	chr1	0.0283764575785348	Exon
DLPFC	e90547	ENSG00000159176.13	chr1:201842016:G:A	chr1	0.0300030383210824	Exon
DLPFC	e90547	ENSG00000159176.13	chr1:201831454:T:G	chr1	0.0310746109361956	Exon
DLPFC	e90547	ENSG00000159176.13	chr1:201836623:CT:C	chr1	0.0315291450527162	Exon
DLPFC	e90547	ENSG00000159176.13	chr1:201908776:C:T	chr1	0.0356069718040383	Exon
DLPFC	e90547	ENSG00000159176.13	chr1:201892774:AG:A	chr1	0.0368620955275201	Exon
DLPFC	e90547	ENSG00000159176.13	chr1:201860940:G:A	chr1	0.0376216904363739	Exon
DLPFC	e90547	ENSG00000159176.13	chr1:201889759:C:T	chr1	0.0376216904363739	Exon
DLPFC	e90547	ENSG00000159176.13	chr1:201888432:G:A	chr1	0.0389334434163946	Exon
DLPFC	e90547	ENSG00000159176.13	chr1:201853827:C:T	chr1	0.0445160844940018	Exon
DLPFC	e90547	ENSG00000159176.13	chr1:201919152:T:G	chr1	0.0483842619878282	Exon
DLPFC	e90547	ENSG00000159176.13	chr1:201842436:C:G	chr1	0.0488874344175387	Exon
DLPFC	e90553	ENSG00000159176.13	chr1:201845886:C:G	chr1	0.0160431697206154	Exon
DLPFC	e90553	ENSG00000159176.13	chr1:201886284:G:A	chr1	0.0170089059813603	Exon
DLPFC	e90553	ENSG00000159176.13	chr1:201831454:T:G	chr1	0.0208845109137565	Exon
DLPFC	e90553	ENSG00000159176.13	chr1:201836623:CT:C	chr1	0.0224650677415728	Exon
DLPFC	e90553	ENSG00000159176.13	chr1:201860940:G:A	chr1	0.0253693269271346	Exon
DLPFC	e90553	ENSG00000159176.13	chr1:201889759:C:T	chr1	0.0253693269271346	Exon
DLPFC	e90553	ENSG00000159176.13	chr1:201888432:G:A	chr1	0.0265436705596485	Exon
DLPFC	e90553	ENSG00000159176.13	chr1:201908776:C:T	chr1	0.0269373785963696	Exon
DLPFC	e90553	ENSG00000159176.13	chr1:201899205:C:T	chr1	0.027966349943511	Exon
DLPFC	e90553	ENSG00000159176.13	chr1:201892774:AG:A	chr1	0.0281592792930812	Exon
DLPFC	e90553	ENSG00000159176.13	chr1:201853827:C:T	chr1	0.0305270264884178	Exon
DLPFC	e90553	ENSG00000159176.13	chr1:201842436:C:G	chr1	0.033644208499265	Exon
DLPFC	e90553	ENSG00000159176.13	chr1:201844823:A:G	chr1	0.0343495850382701	Exon
DLPFC	e90553	ENSG00000159176.13	chr1:201864591:T:A	chr1	0.0343495850382701	Exon
DLPFC	e90553	ENSG00000159176.13	chr1:201871409:G:A	chr1	0.0343495850382701	Exon
DLPFC	e90553	ENSG00000159176.13	chr1:201874678:C:G	chr1	0.0343495850382701	Exon
DLPFC	e90553	ENSG00000159176.13	chr1:201903730:T:A	chr1	0.0370907470769001	Exon
DLPFC	e90553	ENSG00000159176.13	chr1:201904015:A:G	chr1	0.0422975284092511	Exon
DLPFC	e90553	ENSG00000159176.13	chr1:201904870:C:G	chr1	0.0448175419507871	Exon
DLPFC	e90553	ENSG00000159176.13	chr1:201905584:G:A	chr1	0.0464514908984272	Exon
DLPFC	e90553	ENSG00000159176.13	chr1:201910504:G:C	chr1	0.0489045418094277	Exon
DLPFC	e90560	ENSG00000159176.13	chr1:201842016:G:A	chr1	0.017445017864931	Exon
DLPFC	e90560	ENSG00000159176.13	chr1:201845886:C:G	chr1	0.0240583609542865	Exon
DLPFC	e90560	ENSG00000159176.13	chr1:201886284:G:A	chr1	0.0259132089909185	Exon
DLPFC	e90560	ENSG00000159176.13	chr1:201828568:T:C	chr1	0.0300494738980438	Exon
DLPFC	e905702	ENSG00000103168.16	chr16:83721876:A:G	chr16	0.0277946306345108	Exon
DLPFC	e905717	ENSG00000103168.16	chr16:83721876:A:G	chr16	0.0281454331372082	Exon
DLPFC	e90572	ENSG00000159176.13	chr1:201842016:G:A	chr1	0.0209224787697687	Exon
DLPFC	e90572	ENSG00000159176.13	chr1:201828568:T:C	chr1	0.0223697436474976	Exon
DLPFC	e90572	ENSG00000159176.13	chr1:201845886:C:G	chr1	0.0332390028279596	Exon
DLPFC	e90572	ENSG00000159176.13	chr1:201886284:G:A	chr1	0.0373029913668917	Exon
DLPFC	e905730	ENSG00000103168.16	chr16:83721876:A:G	chr16	0.0273859874519382	Exon
DLPFC	e90575	ENSG00000159176.13	chr1:201842016:G:A	chr1	0.042016280230989	Exon
DLPFC	e90575	ENSG00000159176.13	chr1:201845886:C:G	chr1	0.044699993969211	Exon
DLPFC	e90575	ENSG00000159176.13	chr1:201828568:T:C	chr1	0.0453708403157945	Exon
DLPFC	e90575	ENSG00000159176.13	chr1:201886284:G:A	chr1	0.0485566221501363	Exon
DLPFC	e905758	ENSG00000103168.16	chr16:83721876:A:G	chr16	0.0272720982919729	Exon
DLPFC	e905770	ENSG00000103168.16	chr16:83721876:A:G	chr16	0.0400555852570406	Exon
DLPFC	e90620	ENSG00000159176.13	chr1:201845886:C:G	chr1	0.0207839081606153	Exon
DLPFC	e90620	ENSG00000159176.13	chr1:201886284:G:A	chr1	0.0214857678085821	Exon
DLPFC	e90620	ENSG00000159176.13	chr1:201831454:T:G	chr1	0.0375870879766145	Exon
DLPFC	e90620	ENSG00000159176.13	chr1:201836623:CT:C	chr1	0.0404758215437411	Exon
DLPFC	e90620	ENSG00000159176.13	chr1:201899205:C:T	chr1	0.0433252248874293	Exon
DLPFC	e90620	ENSG00000159176.13	chr1:201828568:T:C	chr1	0.0433597951191638	Exon
DLPFC	e90620	ENSG00000159176.13	chr1:201860940:G:A	chr1	0.0473262207750259	Exon
DLPFC	e90620	ENSG00000159176.13	chr1:201889759:C:T	chr1	0.0473262207750259	Exon
DLPFC	e90620	ENSG00000159176.13	chr1:201888432:G:A	chr1	0.0486801379130615	Exon
DLPFC	e90623	ENSG00000159176.13	chr1:201886284:G:A	chr1	0.0163921297713967	Exon
DLPFC	e90623	ENSG00000159176.13	chr1:201845886:C:G	chr1	0.0184618475988867	Exon
DLPFC	e90623	ENSG00000159176.13	chr1:201842016:G:A	chr1	0.0255915977619393	Exon
DLPFC	e90623	ENSG00000159176.13	chr1:201903730:T:A	chr1	0.0260719637347024	Exon
DLPFC	e90623	ENSG00000159176.13	chr1:201828568:T:C	chr1	0.0269235217575327	Exon
DLPFC	e90623	ENSG00000159176.13	chr1:201899205:C:T	chr1	0.027234950894105	Exon
DLPFC	e90623	ENSG00000159176.13	chr1:201831454:T:G	chr1	0.0316791975013719	Exon
DLPFC	e90623	ENSG00000159176.13	chr1:201836623:CT:C	chr1	0.0322341921985101	Exon
DLPFC	e90623	ENSG00000159176.13	chr1:201908776:C:T	chr1	0.0367118839847153	Exon
DLPFC	e90623	ENSG00000159176.13	chr1:201892774:AG:A	chr1	0.0383359970477345	Exon
DLPFC	e90623	ENSG00000159176.13	chr1:201860940:G:A	chr1	0.0386583180046523	Exon
DLPFC	e90623	ENSG00000159176.13	chr1:201889759:C:T	chr1	0.0386583180046523	Exon
DLPFC	e90623	ENSG00000159176.13	chr1:201888432:G:A	chr1	0.0403481928795741	Exon
DLPFC	e90623	ENSG00000159176.13	chr1:201853827:C:T	chr1	0.0409953237327412	Exon
DLPFC	e90623	ENSG00000159176.13	chr1:201919152:T:G	chr1	0.0498439976086381	Exon
DLPFC	e906809	ENSG00000140968.10	chr16:86094625:C:G	chr16	0.0386732573366747	Exon
DLPFC	e906836	ENSG00000140968.10	chr16:86093836:C:T	chr16	0.0385118062585336	Exon
DLPFC	e906836	ENSG00000140968.10	chr16:86094625:C:G	chr16	0.0404499984429086	Exon
DLPFC	e907270	ENSG00000154118.12	chr16:87204257:G:A	chr16	0.0451533228953842	Exon
DLPFC	e907474	ENSG00000103257.8	chr16:88265765:C:T	chr16	0.0164134283137572	Exon
DLPFC	e907474	ENSG00000103257.8	chr16:88264806:GC:G	chr16	0.0250619477426576	Exon
DLPFC	e907474	ENSG00000103257.8	chr16:87755150:A:G	chr16	0.0348241225647789	Exon
DLPFC	e907474	ENSG00000103257.8	chr16:87759475:A:G	chr16	0.0381094182217953	Exon
DLPFC	e907474	ENSG00000103257.8	chr16:87756975:A:G	chr16	0.0432468572619688	Exon
DLPFC	e907474	ENSG00000103257.8	chr16:87763960:C:T	chr16	0.0483153738920814	Exon
DLPFC	e908999	ENSG00000167526.13	chr16:89506697:A:C	chr16	0.0334705856730668	Exon
DLPFC	e910924	ENSG00000183688.4	chr17:934220:C:T	chr17	0.0412549087386911	Exon
DLPFC	e910949	ENSG00000141252.19	chr17:973047:A:G	chr17	0.0418447863265771	Exon
DLPFC	e911433	ENSG00000159842.14	chr17:689693:T:C	chr17	0.0442712415437833	Exon
DLPFC	e911433	ENSG00000159842.14	chr17:758618:TATA:T	chr17	0.0468088706388945	Exon
DLPFC	e911433	ENSG00000159842.14	chr17:758738:G:A	chr17	0.0468088706388945	Exon
DLPFC	e911657	ENSG00000167193.7	chr17:1586601:G:A	chr17	0.0289293389616623	Exon
DLPFC	e912782	ENSG00000185924.6	chr17:1952775:T:A	chr17	0.0296820436271887	Exon
DLPFC	e912782	ENSG00000185924.6	chr17:1611491:G:C	chr17	0.0318460380420569	Exon
DLPFC	e91357	ENSG00000077157.21	chr1:202202072:C:T	chr1	0.0496217304040763	Exon
DLPFC	e914845	ENSG00000167740.9	chr17:4497061:C:G	chr17	0.0281952330464277	Exon
DLPFC	e914848	ENSG00000167740.9	chr17:4166441:C:A	chr17	0.04279326749633	Exon
DLPFC	e914848	ENSG00000167740.9	chr17:4180734:C:T	chr17	0.0494738053526701	Exon
DLPFC	e914852	ENSG00000167740.9	chr17:4166441:C:A	chr17	0.022605413977196	Exon
DLPFC	e916993	ENSG00000029725.16	chr17:5283597:G:A	chr17	0.0229339041023195	Exon
DLPFC	e916993	ENSG00000029725.16	chr17:5295743:G:A	chr17	0.0262379125803338	Exon
DLPFC	e916993	ENSG00000029725.16	chr17:5290383:C:G	chr17	0.0467325307299065	Exon
DLPFC	e917130	ENSG00000129197.14	chr17:5469487:C:G	chr17	0.0284584657246693	Exon
DLPFC	e917130	ENSG00000129197.14	chr17:5461353:T:C	chr17	0.0413180720876583	Exon
DLPFC	e917130	ENSG00000129197.14	chr17:5459389:TA:T	chr17	0.0496946229065217	Exon
DLPFC	e91720	ENSG00000159348.12	chr1:203182297:G:A	chr1	0.0351151038082108	Exon
DLPFC	e91720	ENSG00000159348.12	chr1:203183049:C:T	chr1	0.0381698487797484	Exon
DLPFC	e91720	ENSG00000159348.12	chr1:203181771:C:G	chr1	0.0410389565374022	Exon
DLPFC	e91720	ENSG00000159348.12	chr1:203183673:T:C	chr1	0.0421347025457498	Exon
DLPFC	e91720	ENSG00000159348.12	chr1:203181703:G:T	chr1	0.0438978056543917	Exon
DLPFC	e91720	ENSG00000159348.12	chr1:203184427:C:T	chr1	0.0453993428622008	Exon
DLPFC	e91720	ENSG00000159348.12	chr1:203184506:C:G	chr1	0.048089977249859	Exon
DLPFC	e91722	ENSG00000159348.12	chr1:203182297:G:A	chr1	0.0269023616464703	Exon
DLPFC	e91722	ENSG00000159348.12	chr1:203183049:C:T	chr1	0.0301604463104943	Exon
DLPFC	e91722	ENSG00000159348.12	chr1:203181703:G:T	chr1	0.0331189783967831	Exon
DLPFC	e91722	ENSG00000159348.12	chr1:203181771:C:G	chr1	0.0338508070841378	Exon
DLPFC	e91722	ENSG00000159348.12	chr1:203183673:T:C	chr1	0.0343600128344738	Exon
DLPFC	e91722	ENSG00000159348.12	chr1:203184427:C:T	chr1	0.038581733720223	Exon
DLPFC	e91722	ENSG00000159348.12	chr1:203184506:C:G	chr1	0.0403333747227884	Exon
DLPFC	e91722	ENSG00000159348.12	chr1:203184966:C:T	chr1	0.0460752768747734	Exon
DLPFC	e917933	ENSG00000129235.10	chr17:7133350:C:T	chr17	0.0473557732483861	Exon
DLPFC	e91804	ENSG00000143847.15	chr1:203557983:G:T	chr1	0.0211377134674633	Exon
DLPFC	e91804	ENSG00000143847.15	chr1:203559682:A:G	chr1	0.0223004799887692	Exon
DLPFC	e918075	ENSG00000141485.16	chr17:6570493:T:G	chr17	0.0316095766230014	Exon
DLPFC	e918075	ENSG00000141485.16	chr17:6570502:G:A	chr17	0.0316095766230014	Exon
DLPFC	e918075	ENSG00000141485.16	chr17:6570638:G:A	chr17	0.0316095766230014	Exon
DLPFC	e918075	ENSG00000141485.16	chr17:6570649:C:CAA	chr17	0.0316095766230014	Exon
DLPFC	e918075	ENSG00000141485.16	chr17:6570776:C:T	chr17	0.0316095766230014	Exon
DLPFC	e918075	ENSG00000141485.16	chr17:6569220:T:C	chr17	0.0499746879040636	Exon
DLPFC	e91837	ENSG00000143847.15	chr1:203557983:G:T	chr1	0.0211377134674633	Exon
DLPFC	e91837	ENSG00000143847.15	chr1:203559682:A:G	chr1	0.0223004799887692	Exon
DLPFC	e91872	ENSG00000143847.15	chr1:203557983:G:T	chr1	0.0211377134674633	Exon
DLPFC	e91872	ENSG00000143847.15	chr1:203559682:A:G	chr1	0.0223004799887692	Exon
DLPFC	e919156	ENSG00000170296.9	chr17:6898945:T:C	chr17	0.0088830245124349	Exon
DLPFC	e919156	ENSG00000170296.9	chr17:6899321:G:C	chr17	0.0450603746462918	Exon
DLPFC	e91932	ENSG00000143847.15	chr1:203557983:G:T	chr1	0.0281914928067396	Exon
DLPFC	e91932	ENSG00000143847.15	chr1:203559682:A:G	chr1	0.0433535343183047	Exon
DLPFC	e91947	ENSG00000143847.15	chr1:203557983:G:T	chr1	0.0230402569826247	Exon
DLPFC	e91947	ENSG00000143847.15	chr1:203559682:A:G	chr1	0.0233758070527068	Exon
DLPFC	e91951	ENSG00000143847.15	chr1:203557983:G:T	chr1	0.0299218245194349	Exon
DLPFC	e920282	ENSG00000174282.11	chr17:7480727:A:C	chr17	0.0481339061890376	Exon
DLPFC	e920282	ENSG00000174282.11	chr17:7480938:TC:T	chr17	0.0481339061890376	Exon
DLPFC	e920282	ENSG00000174282.11	chr17:7481855:G:C	chr17	0.0481339061890376	Exon
DLPFC	e920282	ENSG00000174282.11	chr17:7482961:G:A	chr17	0.0481339061890376	Exon
DLPFC	e920282	ENSG00000174282.11	chr17:7484279:C:A	chr17	0.0481339061890376	Exon
DLPFC	e920282	ENSG00000174282.11	chr17:7480065:G:A	chr17	0.0487071545488732	Exon
DLPFC	e920714	ENSG00000264772.6	chr17:8072446:C:T	chr17	0.0488365151495549	Exon
DLPFC	e920718	ENSG00000264772.6	chr17:7846914:T:C	chr17	0.0474081017688059	Exon
DLPFC	e92151	ENSG00000058668.14	chr1:204067138:G:T	chr1	0.0495399263710908	Exon
DLPFC	e92193	ENSG00000058668.14	chr1:204072748:G:A	chr1	0.0427936161842671	Exon
DLPFC	e92193	ENSG00000058668.14	chr1:204067138:G:T	chr1	0.0452876619900622	Exon
DLPFC	e922563	ENSG00000179029.14	chr17:8083459:G:A	chr17	0.0073305611796544	Exon
DLPFC	e92329	ENSG00000058673.15	chr1:203986713:A:G	chr1	0.0444314074425028	Exon
DLPFC	e92346	ENSG00000058673.15	chr1:203986713:A:G	chr1	0.0280062298979058	Exon
DLPFC	e924002	ENSG00000007237.18	chr17:9965622:G:A	chr17	0.0366478134253614	Exon
DLPFC	e925632	ENSG00000109099.13	chr17:15425067:G:A	chr17	0.0392456402154806	Exon
DLPFC	e925637	ENSG00000109099.13	chr17:15425067:G:A	chr17	0.0392456402154806	Exon
DLPFC	e926310	ENSG00000214941.7	chr17:16038435:CT:C	chr17	0.0394512940659655	Exon
DLPFC	e926318	ENSG00000214941.7	chr17:16038435:CT:C	chr17	0.0191153877675274	Exon
DLPFC	e926318	ENSG00000214941.7	chr17:16038831:T:C	chr17	0.0352087336957597	Exon
DLPFC	e926318	ENSG00000214941.7	chr17:16029313:T:C	chr17	0.0466323061660641	Exon
DLPFC	e926337	ENSG00000214941.7	chr17:16038435:CT:C	chr17	0.0415623752071819	Exon
DLPFC	e926380	ENSG00000214941.7	chr17:16038435:CT:C	chr17	0.0433237021240256	Exon
DLPFC	e926420	ENSG00000011295.15	chr17:15981247:C:T	chr17	0.0465217063575706	Exon
DLPFC	e926442	ENSG00000011295.15	chr17:15981247:C:T	chr17	0.0183334464461814	Exon
DLPFC	e926442	ENSG00000011295.15	chr17:15974060:GA:G	chr17	0.0316596034887472	Exon
DLPFC	e926442	ENSG00000011295.15	chr17:16001876:A:G	chr17	0.0457173280646064	Exon
DLPFC	e926853	ENSG00000166582.9	chr17:16475606:T:C	chr17	0.0116852084405494	Exon
DLPFC	e926853	ENSG00000166582.9	chr17:16474717:G:T	chr17	0.0340853508665191	Exon
DLPFC	e926853	ENSG00000166582.9	chr17:16471798:A:C	chr17	0.0373681214049185	Exon
DLPFC	e926853	ENSG00000166582.9	chr17:16475943:A:C	chr17	0.0435184271865362	Exon
DLPFC	e927281	ENSG00000266302.6	chr17:16870088:A:G	chr17	0.0210027173045789	Exon
DLPFC	e927313	ENSG00000188933.14	chr17:16870088:A:G	chr17	0.0283152291960838	Exon
DLPFC	e927315	ENSG00000188933.14	chr17:16870088:A:G	chr17	0.0477453807006994	Exon
DLPFC	e927589	ENSG00000133030.19	chr17:17544284:CT:C	chr17	0.0305535408025286	Exon
DLPFC	e927589	ENSG00000133030.19	chr17:17408375:AAAAG:A	chr17	0.0400299752254426	Exon
DLPFC	e927598	ENSG00000133030.19	chr17:17544284:CT:C	chr17	0.041229852594101	Exon
DLPFC	e927641	ENSG00000179598.5	chr17:17112889:T:C	chr17	0.0326109238268196	Exon
DLPFC	e927653	ENSG00000264187.1	chr17:17112889:T:C	chr17	0.0227378283217967	Exon
DLPFC	e9278	ENSG00000116661.9	chr1:12081404:A:G	chr1	0.040694219261942	Exon
DLPFC	e9278	ENSG00000116661.9	chr1:12082060:T:C	chr1	0.0428925635506879	Exon
DLPFC	e92798	ENSG00000198625.12	chr1:204940644:T:C	chr1	0.0363718800074738	Exon
DLPFC	e928135	ENSG00000175662.17	chr17:17496321:C:T	chr17	0.0332255713734438	Exon
DLPFC	e928189	ENSG00000175662.17	chr17:17482676:C:A	chr17	0.0332745274503373	Exon
DLPFC	e928189	ENSG00000175662.17	chr17:17489922:G:C	chr17	0.0386353121281249	Exon
DLPFC	e928189	ENSG00000175662.17	chr17:17484527:C:T	chr17	0.0409504921180933	Exon
DLPFC	e928189	ENSG00000175662.17	chr17:17487275:A:G	chr17	0.0431446136924943	Exon
DLPFC	e928189	ENSG00000175662.17	chr17:17493817:G:C	chr17	0.0461005138354794	Exon
DLPFC	e928189	ENSG00000175662.17	chr17:17494198:G:A	chr17	0.0461005138354794	Exon
DLPFC	e928189	ENSG00000175662.17	chr17:17500560:C:T	chr17	0.0495335897423183	Exon
DLPFC	e928874	ENSG00000131899.10	chr17:18140452:C:G	chr17	0.0399848683246679	Exon
DLPFC	e928874	ENSG00000131899.10	chr17:18142744:A:C	chr17	0.0460030239498332	Exon
DLPFC	e929666	ENSG00000273018.5	chr17:18751522:G:A	chr17	0.0377037016979671	Exon
DLPFC	e929666	ENSG00000273018.5	chr17:18760101:A:G	chr17	0.0377037016979671	Exon
DLPFC	e9301	ENSG00000132879.13	chr1:11408385:T:C	chr1	0.0314835423991667	Exon
DLPFC	e9301	ENSG00000132879.13	chr1:11406115:A:G	chr1	0.0454765061021016	Exon
DLPFC	e931133	ENSG00000072210.18	chr17:19698622:A:G	chr17	0.0269341740863784	Exon
DLPFC	e931143	ENSG00000072210.18	chr17:19698622:A:G	chr17	0.0260333819369208	Exon
DLPFC	e931143	ENSG00000072210.18	chr17:19585098:T:G	chr17	0.0499935806523227	Exon
DLPFC	e931153	ENSG00000072210.18	chr17:19585098:T:G	chr17	0.0414883768360671	Exon
DLPFC	e931165	ENSG00000072210.18	chr17:19585098:T:G	chr17	0.0460132054294624	Exon
DLPFC	e931203	ENSG00000072210.18	chr17:19698622:A:G	chr17	0.0258516648380428	Exon
DLPFC	e931263	ENSG00000072210.18	chr17:19698622:A:G	chr17	0.0290429120141079	Exon
DLPFC	e932559	ENSG00000109046.14	chr17:27798892:G:A	chr17	0.0314063390597051	Exon
DLPFC	e932568	ENSG00000109046.14	chr17:27789822:C:T	chr17	0.0053138439619483	Exon
DLPFC	e932571	ENSG00000109046.14	chr17:27798892:G:A	chr17	0.0356180929194032	Exon
DLPFC	e932575	ENSG00000109046.14	chr17:27789822:C:T	chr17	0.0103087720844228	Exon
DLPFC	e932587	ENSG00000109046.14	chr17:27798892:G:A	chr17	0.0152529862111611	Exon
DLPFC	e932587	ENSG00000109046.14	chr17:27789822:C:T	chr17	0.0457958876908459	Exon
DLPFC	e932602	ENSG00000109046.14	chr17:27798892:G:A	chr17	0.0268767838322748	Exon
DLPFC	e932614	ENSG00000109046.14	chr17:27789822:C:T	chr17	0.0273960585991756	Exon
DLPFC	e93431	ENSG00000133059.16	chr1:205394784:T:C	chr1	0.0038090643737123	Exon
DLPFC	e93431	ENSG00000133059.16	chr1:205391435:A:G	chr1	0.0070294519710968	Exon
DLPFC	e93431	ENSG00000133059.16	chr1:205398134:C:T	chr1	0.026205069441768	Exon
DLPFC	e93431	ENSG00000133059.16	chr1:205398318:A:G	chr1	0.026205069441768	Exon
DLPFC	e93431	ENSG00000133059.16	chr1:205397577:T:C	chr1	0.0279171206546207	Exon
DLPFC	e93431	ENSG00000133059.16	chr1:205402144:T:C	chr1	0.0292235300096377	Exon
DLPFC	e937317	ENSG00000126861.4	chr17:31629096:T:A	chr17	0.0245491866418441	Exon
DLPFC	e937317	ENSG00000126861.4	chr17:31627005:G:A	chr17	0.0314815682903928	Exon
DLPFC	e937319	ENSG00000126861.4	chr17:31629096:T:A	chr17	0.0251510246339671	Exon
DLPFC	e937319	ENSG00000126861.4	chr17:31627005:G:A	chr17	0.0324644347948534	Exon
DLPFC	e937319	ENSG00000126861.4	chr17:31628722:GATTTTT:G	chr17	0.0497866809682974	Exon
DLPFC	e937325	ENSG00000265118.5	chr17:31708150:A:T	chr17	0.0103463167153428	Exon
DLPFC	e937325	ENSG00000265118.5	chr17:31712606:T:A	chr17	0.0157049754836949	Exon
DLPFC	e937325	ENSG00000265118.5	chr17:31713334:G:A	chr17	0.0157049754836949	Exon
DLPFC	e937325	ENSG00000265118.5	chr17:31714157:G:A	chr17	0.0157049754836949	Exon
DLPFC	e937325	ENSG00000265118.5	chr17:31714810:A:C	chr17	0.0157049754836949	Exon
DLPFC	e937325	ENSG00000265118.5	chr17:31714903:A:G	chr17	0.0157049754836949	Exon
DLPFC	e937325	ENSG00000265118.5	chr17:31715011:G:C	chr17	0.0157049754836949	Exon
DLPFC	e937325	ENSG00000265118.5	chr17:31715196:G:A	chr17	0.0157049754836949	Exon
DLPFC	e937325	ENSG00000265118.5	chr17:31715204:A:G	chr17	0.0157049754836949	Exon
DLPFC	e937325	ENSG00000265118.5	chr17:31715665:A:G	chr17	0.0157049754836949	Exon
DLPFC	e937325	ENSG00000265118.5	chr17:31713136:A:G	chr17	0.0170562104904982	Exon
DLPFC	e937325	ENSG00000265118.5	chr17:31716781:G:T	chr17	0.0179443735071618	Exon
DLPFC	e937325	ENSG00000265118.5	chr17:31709934:C:A	chr17	0.0187404743890034	Exon
DLPFC	e937325	ENSG00000265118.5	chr17:31710078:C:A	chr17	0.0187404743890034	Exon
DLPFC	e937325	ENSG00000265118.5	chr17:31710431:G:A	chr17	0.0187404743890034	Exon
DLPFC	e937325	ENSG00000265118.5	chr17:31710686:T:C	chr17	0.0187404743890034	Exon
DLPFC	e937325	ENSG00000265118.5	chr17:31711204:G:A	chr17	0.0187404743890034	Exon
DLPFC	e937325	ENSG00000265118.5	chr17:31711240:A:G	chr17	0.0187404743890034	Exon
DLPFC	e937325	ENSG00000265118.5	chr17:31711980:G:A	chr17	0.0187404743890034	Exon
DLPFC	e937325	ENSG00000265118.5	chr17:31713596:G:A	chr17	0.0196048170261348	Exon
DLPFC	e937325	ENSG00000265118.5	chr17:31708290:ATGTTT:A	chr17	0.0264618535417873	Exon
DLPFC	e937325	ENSG00000265118.5	chr17:31580059:A:C	chr17	0.0317438244676639	Exon
DLPFC	e937325	ENSG00000265118.5	chr17:31675638:C:T	chr17	0.0357248860858206	Exon
DLPFC	e937325	ENSG00000265118.5	chr17:31604007:G:C	chr17	0.0431196828364762	Exon
DLPFC	e937325	ENSG00000265118.5	chr17:31628722:GATTTTT:G	chr17	0.0490318092907446	Exon
DLPFC	e937328	ENSG00000265118.5	chr17:31708150:A:T	chr17	0.0099692718237054	Exon
DLPFC	e937328	ENSG00000265118.5	chr17:31719896:G:A	chr17	0.0133779115671188	Exon
DLPFC	e937328	ENSG00000265118.5	chr17:31712606:T:A	chr17	0.0137259076744642	Exon
DLPFC	e937328	ENSG00000265118.5	chr17:31713334:G:A	chr17	0.0137259076744642	Exon
DLPFC	e937328	ENSG00000265118.5	chr17:31714157:G:A	chr17	0.0137259076744642	Exon
DLPFC	e937328	ENSG00000265118.5	chr17:31714810:A:C	chr17	0.0137259076744642	Exon
DLPFC	e937328	ENSG00000265118.5	chr17:31714903:A:G	chr17	0.0137259076744642	Exon
DLPFC	e937328	ENSG00000265118.5	chr17:31715011:G:C	chr17	0.0137259076744642	Exon
DLPFC	e937328	ENSG00000265118.5	chr17:31715196:G:A	chr17	0.0137259076744642	Exon
DLPFC	e937328	ENSG00000265118.5	chr17:31715204:A:G	chr17	0.0137259076744642	Exon
DLPFC	e937328	ENSG00000265118.5	chr17:31715665:A:G	chr17	0.0137259076744642	Exon
DLPFC	e937328	ENSG00000265118.5	chr17:31716781:G:T	chr17	0.015321669965684	Exon
DLPFC	e937328	ENSG00000265118.5	chr17:31713136:A:G	chr17	0.0154087997319999	Exon
DLPFC	e937328	ENSG00000265118.5	chr17:31709934:C:A	chr17	0.0175667381076863	Exon
DLPFC	e937328	ENSG00000265118.5	chr17:31710078:C:A	chr17	0.0175667381076863	Exon
DLPFC	e937328	ENSG00000265118.5	chr17:31710431:G:A	chr17	0.0175667381076863	Exon
DLPFC	e937328	ENSG00000265118.5	chr17:31710686:T:C	chr17	0.0175667381076863	Exon
DLPFC	e937328	ENSG00000265118.5	chr17:31711204:G:A	chr17	0.0175667381076863	Exon
DLPFC	e937328	ENSG00000265118.5	chr17:31711240:A:G	chr17	0.0175667381076863	Exon
DLPFC	e937328	ENSG00000265118.5	chr17:31711980:G:A	chr17	0.0175667381076863	Exon
DLPFC	e937328	ENSG00000265118.5	chr17:31713596:G:A	chr17	0.0175876976818449	Exon
DLPFC	e937328	ENSG00000265118.5	chr17:31580059:A:C	chr17	0.023460775643974	Exon
DLPFC	e937328	ENSG00000265118.5	chr17:31708290:ATGTTT:A	chr17	0.0255028488911333	Exon
DLPFC	e937328	ENSG00000265118.5	chr17:31628722:GATTTTT:G	chr17	0.028227042020994	Exon
DLPFC	e937328	ENSG00000265118.5	chr17:31655717:G:A	chr17	0.0307044480583972	Exon
DLPFC	e937328	ENSG00000265118.5	chr17:31627005:G:A	chr17	0.0330898551081018	Exon
DLPFC	e937328	ENSG00000265118.5	chr17:31657085:G:A	chr17	0.0362139300194047	Exon
DLPFC	e937328	ENSG00000265118.5	chr17:31657089:C:T	chr17	0.0362139300194047	Exon
DLPFC	e937328	ENSG00000265118.5	chr17:31604007:G:C	chr17	0.0392736007270199	Exon
DLPFC	e937328	ENSG00000265118.5	chr17:31629096:T:A	chr17	0.045027213647748	Exon
DLPFC	e937334	ENSG00000265118.5	chr17:31708150:A:T	chr17	0.009378552810459	Exon
DLPFC	e937334	ENSG00000265118.5	chr17:31712606:T:A	chr17	0.0132107856761503	Exon
DLPFC	e937334	ENSG00000265118.5	chr17:31713334:G:A	chr17	0.0132107856761503	Exon
DLPFC	e937334	ENSG00000265118.5	chr17:31714157:G:A	chr17	0.0132107856761503	Exon
DLPFC	e937334	ENSG00000265118.5	chr17:31714810:A:C	chr17	0.0132107856761503	Exon
DLPFC	e937334	ENSG00000265118.5	chr17:31714903:A:G	chr17	0.0132107856761503	Exon
DLPFC	e937334	ENSG00000265118.5	chr17:31715011:G:C	chr17	0.0132107856761503	Exon
DLPFC	e937334	ENSG00000265118.5	chr17:31715196:G:A	chr17	0.0132107856761503	Exon
DLPFC	e937334	ENSG00000265118.5	chr17:31715204:A:G	chr17	0.0132107856761503	Exon
DLPFC	e937334	ENSG00000265118.5	chr17:31715665:A:G	chr17	0.0132107856761503	Exon
DLPFC	e937334	ENSG00000265118.5	chr17:31719896:G:A	chr17	0.0145277703989081	Exon
DLPFC	e937334	ENSG00000265118.5	chr17:31716781:G:T	chr17	0.0146865860814798	Exon
DLPFC	e937334	ENSG00000265118.5	chr17:31713136:A:G	chr17	0.0148613069987554	Exon
DLPFC	e937334	ENSG00000265118.5	chr17:31709934:C:A	chr17	0.0169323183256478	Exon
DLPFC	e937334	ENSG00000265118.5	chr17:31710078:C:A	chr17	0.0169323183256478	Exon
DLPFC	e937334	ENSG00000265118.5	chr17:31710431:G:A	chr17	0.0169323183256478	Exon
DLPFC	e937334	ENSG00000265118.5	chr17:31710686:T:C	chr17	0.0169323183256478	Exon
DLPFC	e937334	ENSG00000265118.5	chr17:31711204:G:A	chr17	0.0169323183256478	Exon
DLPFC	e937334	ENSG00000265118.5	chr17:31711240:A:G	chr17	0.0169323183256478	Exon
DLPFC	e937334	ENSG00000265118.5	chr17:31711980:G:A	chr17	0.0169323183256478	Exon
DLPFC	e937334	ENSG00000265118.5	chr17:31713596:G:A	chr17	0.016963195356705	Exon
DLPFC	e937334	ENSG00000265118.5	chr17:31580059:A:C	chr17	0.0246390687100082	Exon
DLPFC	e937334	ENSG00000265118.5	chr17:31708290:ATGTTT:A	chr17	0.0247980681066898	Exon
DLPFC	e937334	ENSG00000265118.5	chr17:31655717:G:A	chr17	0.0281547672791498	Exon
DLPFC	e937334	ENSG00000265118.5	chr17:31628722:GATTTTT:G	chr17	0.0298607869025638	Exon
DLPFC	e937334	ENSG00000265118.5	chr17:31657085:G:A	chr17	0.0336737595401717	Exon
DLPFC	e937334	ENSG00000265118.5	chr17:31657089:C:T	chr17	0.0336737595401717	Exon
DLPFC	e937334	ENSG00000265118.5	chr17:31627005:G:A	chr17	0.0350484099045355	Exon
DLPFC	e937334	ENSG00000265118.5	chr17:31629096:T:A	chr17	0.0474621794783977	Exon
DLPFC	e937334	ENSG00000265118.5	chr17:31604007:G:C	chr17	0.0485821738143042	Exon
DLPFC	e937340	ENSG00000126860.11	chr17:31580059:A:C	chr17	0.0229778806263118	Exon
DLPFC	e937340	ENSG00000126860.11	chr17:31712606:T:A	chr17	0.0360657118461876	Exon
DLPFC	e937340	ENSG00000126860.11	chr17:31713334:G:A	chr17	0.0360657118461876	Exon
DLPFC	e937340	ENSG00000126860.11	chr17:31714157:G:A	chr17	0.0360657118461876	Exon
DLPFC	e937340	ENSG00000126860.11	chr17:31714810:A:C	chr17	0.0360657118461876	Exon
DLPFC	e937340	ENSG00000126860.11	chr17:31714903:A:G	chr17	0.0360657118461876	Exon
DLPFC	e937340	ENSG00000126860.11	chr17:31715011:G:C	chr17	0.0360657118461876	Exon
DLPFC	e937340	ENSG00000126860.11	chr17:31715196:G:A	chr17	0.0360657118461876	Exon
DLPFC	e937340	ENSG00000126860.11	chr17:31715204:A:G	chr17	0.0360657118461876	Exon
DLPFC	e937340	ENSG00000126860.11	chr17:31715665:A:G	chr17	0.0360657118461876	Exon
DLPFC	e937340	ENSG00000126860.11	chr17:31713136:A:G	chr17	0.0391378569570525	Exon
DLPFC	e937340	ENSG00000126860.11	chr17:31716781:G:T	chr17	0.0397452576051783	Exon
DLPFC	e937340	ENSG00000126860.11	chr17:31709934:C:A	chr17	0.0403685018850304	Exon
DLPFC	e937340	ENSG00000126860.11	chr17:31710078:C:A	chr17	0.0403685018850304	Exon
DLPFC	e937340	ENSG00000126860.11	chr17:31710431:G:A	chr17	0.0403685018850304	Exon
DLPFC	e937340	ENSG00000126860.11	chr17:31710686:T:C	chr17	0.0403685018850304	Exon
DLPFC	e937340	ENSG00000126860.11	chr17:31711204:G:A	chr17	0.0403685018850304	Exon
DLPFC	e937340	ENSG00000126860.11	chr17:31711240:A:G	chr17	0.0403685018850304	Exon
DLPFC	e937340	ENSG00000126860.11	chr17:31711980:G:A	chr17	0.0403685018850304	Exon
DLPFC	e937340	ENSG00000126860.11	chr17:31713596:G:A	chr17	0.0415233029355185	Exon
DLPFC	e937340	ENSG00000126860.11	chr17:31708150:A:T	chr17	0.0424186305736025	Exon
DLPFC	e937340	ENSG00000126860.11	chr17:31585822:G:C	chr17	0.0444981077961599	Exon
DLPFC	e937340	ENSG00000126860.11	chr17:31708290:ATGTTT:A	chr17	0.0485361425119384	Exon
DLPFC	e93759	ENSG00000117266.15	chr1:205673662:T:G	chr1	0.0286267406498637	Exon
DLPFC	e938005	ENSG00000108666.9	chr17:32301714:A:G	chr17	0.0361139840465712	Exon
DLPFC	e938294	ENSG00000176658.16	chr17:32508752:C:T	chr17	0.0457001431690612	Exon
DLPFC	e938318	ENSG00000176658.16	chr17:32508752:C:T	chr17	0.0446392107218259	Exon
DLPFC	e939213	ENSG00000166750.9	chr17:35011428:C:T	chr17	0.0197386629419625	Exon
DLPFC	e939455	ENSG00000006125.16	chr17:35551796:C:CA	chr17	0.0370444885455438	Exon
DLPFC	e939455	ENSG00000006125.16	chr17:35552306:A:G	chr17	0.040841653309097	Exon
DLPFC	e939455	ENSG00000006125.16	chr17:35553875:T:G	chr17	0.0417056673970444	Exon
DLPFC	e942664	ENSG00000067191.15	chr17:38824513:C:G	chr17	0.0452891185849255	Exon
DLPFC	e9435	ENSG00000162490.6	chr1:11723427:T:G	chr1	0.0332309425877295	Exon
DLPFC	e9435	ENSG00000162490.6	chr1:11723394:T:A	chr1	0.035252724946704	Exon
DLPFC	e9435	ENSG00000162490.6	chr1:11723719:C:A	chr1	0.035252724946704	Exon
DLPFC	e947	ENSG00000131591.17	chr1:1081790:C:G	chr1	0.0397926005027742	Exon
DLPFC	e947	ENSG00000131591.17	chr1:1079877:A:G	chr1	0.0408697115625106	Exon
DLPFC	e949343	ENSG00000198496.10	chr17:43438559:G:A	chr17	1.77134797270107e-05	Exon
DLPFC	e949343	ENSG00000198496.10	chr17:43430527:A:C	chr17	9.95283702120986e-05	Exon
DLPFC	e949343	ENSG00000198496.10	chr17:43429933:TTG:T	chr17	0.0002982475187954	Exon
DLPFC	e949348	ENSG00000198496.10	chr17:43438559:G:A	chr17	6.434154027124e-06	Exon
DLPFC	e949348	ENSG00000198496.10	chr17:43430527:A:C	chr17	6.2789783285333e-05	Exon
DLPFC	e949348	ENSG00000198496.10	chr17:43429933:TTG:T	chr17	0.0001957848697995	Exon
DLPFC	e951338	ENSG00000186566.12	chr17:43963439:C:T	chr17	0.0391501205419852	Exon
DLPFC	e951338	ENSG00000186566.12	chr17:43964549:G:A	chr17	0.0391501205419852	Exon
DLPFC	e951338	ENSG00000186566.12	chr17:43964982:A:G	chr17	0.0391501205419852	Exon
DLPFC	e951338	ENSG00000186566.12	chr17:43947485:T:C	chr17	0.0423059517757232	Exon
DLPFC	e951338	ENSG00000186566.12	chr17:43960084:C:G	chr17	0.0448395705500122	Exon
DLPFC	e951338	ENSG00000186566.12	chr17:43953163:G:C	chr17	0.0471073384038913	Exon
DLPFC	e951338	ENSG00000186566.12	chr17:43954949:C:T	chr17	0.0471073384038913	Exon
DLPFC	e951344	ENSG00000186566.12	chr17:43953163:G:C	chr17	0.0062275124039146	Exon
DLPFC	e951344	ENSG00000186566.12	chr17:43954949:C:T	chr17	0.0062275124039146	Exon
DLPFC	e951344	ENSG00000186566.12	chr17:43951621:A:C	chr17	0.0091236255935108	Exon
DLPFC	e951344	ENSG00000186566.12	chr17:43953963:C:T	chr17	0.0115538575727942	Exon
DLPFC	e951344	ENSG00000186566.12	chr17:43963439:C:T	chr17	0.012539296055662	Exon
DLPFC	e951344	ENSG00000186566.12	chr17:43964549:G:A	chr17	0.012539296055662	Exon
DLPFC	e951344	ENSG00000186566.12	chr17:43964982:A:G	chr17	0.012539296055662	Exon
DLPFC	e951344	ENSG00000186566.12	chr17:43960084:C:G	chr17	0.0147249106463165	Exon
DLPFC	e951344	ENSG00000186566.12	chr17:43957069:A:G	chr17	0.0159727134528543	Exon
DLPFC	e951344	ENSG00000186566.12	chr17:43947485:T:C	chr17	0.0187223804574289	Exon
DLPFC	e951344	ENSG00000186566.12	chr17:43964243:T:G	chr17	0.0367577265107863	Exon
DLPFC	e951344	ENSG00000186566.12	chr17:43972571:G:A	chr17	0.0372537550657451	Exon
DLPFC	e951344	ENSG00000186566.12	chr17:43976225:A:G	chr17	0.040060634363115	Exon
DLPFC	e951344	ENSG00000186566.12	chr17:43944573:G:A	chr17	0.0437350320159242	Exon
DLPFC	e951344	ENSG00000186566.12	chr17:43967844:G:A	chr17	0.045652113266614	Exon
DLPFC	e951352	ENSG00000186566.12	chr17:43953163:G:C	chr17	0.0031670434840773	Exon
DLPFC	e951352	ENSG00000186566.12	chr17:43954949:C:T	chr17	0.0031670434840773	Exon
DLPFC	e951352	ENSG00000186566.12	chr17:43951621:A:C	chr17	0.0063530375517762	Exon
DLPFC	e951352	ENSG00000186566.12	chr17:43953963:C:T	chr17	0.0082780883639643	Exon
DLPFC	e951352	ENSG00000186566.12	chr17:43963439:C:T	chr17	0.0107989511728557	Exon
DLPFC	e951352	ENSG00000186566.12	chr17:43964549:G:A	chr17	0.0107989511728557	Exon
DLPFC	e951352	ENSG00000186566.12	chr17:43964982:A:G	chr17	0.0107989511728557	Exon
DLPFC	e951352	ENSG00000186566.12	chr17:43960084:C:G	chr17	0.0118983250677398	Exon
DLPFC	e951352	ENSG00000186566.12	chr17:43957069:A:G	chr17	0.0138480429867674	Exon
DLPFC	e951352	ENSG00000186566.12	chr17:43947485:T:C	chr17	0.0234256339486284	Exon
DLPFC	e951352	ENSG00000186566.12	chr17:43964243:T:G	chr17	0.0329775469057016	Exon
DLPFC	e951352	ENSG00000186566.12	chr17:43972571:G:A	chr17	0.0331192813948097	Exon
DLPFC	e951352	ENSG00000186566.12	chr17:43976225:A:G	chr17	0.0360068338908178	Exon
DLPFC	e951352	ENSG00000186566.12	chr17:43967844:G:A	chr17	0.0457831632848243	Exon
DLPFC	e951451	ENSG00000180329.13	chr17:45113731:T:C	chr17	0.0172417472816251	Exon
DLPFC	e951456	ENSG00000180329.13	chr17:45113731:T:C	chr17	0.0151391109211203	Exon
DLPFC	e951461	ENSG00000180329.13	chr17:45113731:T:C	chr17	0.0154204011499227	Exon
DLPFC	e952197	ENSG00000136448.11	chr17:44619694:CGCGCCCA:C	chr17	0.0240610752465829	Exon
DLPFC	e952197	ENSG00000136448.11	chr17:44623532:T:C	chr17	0.0287675397975085	Exon
DLPFC	e952197	ENSG00000136448.11	chr17:44606276:T:G	chr17	0.0298629800060114	Exon
DLPFC	e952197	ENSG00000136448.11	chr17:44606829:A:G	chr17	0.0298629800060114	Exon
DLPFC	e952197	ENSG00000136448.11	chr17:44607142:T:C	chr17	0.0298629800060114	Exon
DLPFC	e952197	ENSG00000136448.11	chr17:44607414:A:G	chr17	0.0298629800060114	Exon
DLPFC	e952197	ENSG00000136448.11	chr17:44607550:G:A	chr17	0.0298629800060114	Exon
DLPFC	e952197	ENSG00000136448.11	chr17:44607711:T:C	chr17	0.0298629800060114	Exon
DLPFC	e952197	ENSG00000136448.11	chr17:44608673:A:G	chr17	0.0303566327919345	Exon
DLPFC	e952197	ENSG00000136448.11	chr17:44609159:A:G	chr17	0.0305997718284524	Exon
DLPFC	e952197	ENSG00000136448.11	chr17:44609318:CTG:C	chr17	0.0305997718284524	Exon
DLPFC	e952197	ENSG00000136448.11	chr17:44609405:T:C	chr17	0.0305997718284524	Exon
DLPFC	e952197	ENSG00000136448.11	chr17:44620976:C:T	chr17	0.0305997718284524	Exon
DLPFC	e952197	ENSG00000136448.11	chr17:44656948:G:C	chr17	0.0306864934960911	Exon
DLPFC	e952197	ENSG00000136448.11	chr17:44605606:TACACTACTGCAGCCC:T	chr17	0.0321579904474466	Exon
DLPFC	e952197	ENSG00000136448.11	chr17:44612823:A:G	chr17	0.0332177048786769	Exon
DLPFC	e952197	ENSG00000136448.11	chr17:44631728:G:T	chr17	0.0341072584816737	Exon
DLPFC	e952197	ENSG00000136448.11	chr17:44607305:G:A	chr17	0.035592307427758	Exon
DLPFC	e952197	ENSG00000136448.11	chr17:44605209:T:C	chr17	0.0364991502917807	Exon
DLPFC	e952197	ENSG00000136448.11	chr17:44606013:A:T	chr17	0.0364991502917807	Exon
DLPFC	e952197	ENSG00000136448.11	chr17:44653106:T:C	chr17	0.0372178882249434	Exon
DLPFC	e952197	ENSG00000136448.11	chr17:44653474:G:A	chr17	0.0372178882249434	Exon
DLPFC	e952197	ENSG00000136448.11	chr17:44655064:T:C	chr17	0.0372178882249434	Exon
DLPFC	e952197	ENSG00000136448.11	chr17:44638692:G:T	chr17	0.0375792236141836	Exon
DLPFC	e952197	ENSG00000136448.11	chr17:44639856:C:T	chr17	0.0375792236141836	Exon
DLPFC	e952197	ENSG00000136448.11	chr17:44640086:C:T	chr17	0.0375792236141836	Exon
DLPFC	e952197	ENSG00000136448.11	chr17:44640386:A:G	chr17	0.0375792236141836	Exon
DLPFC	e952197	ENSG00000136448.11	chr17:44640894:A:G	chr17	0.0375792236141836	Exon
DLPFC	e952197	ENSG00000136448.11	chr17:44649851:T:A	chr17	0.0376496938888066	Exon
DLPFC	e952197	ENSG00000136448.11	chr17:44609873:T:C	chr17	0.0380294728631412	Exon
DLPFC	e952197	ENSG00000136448.11	chr17:44609897:T:C	chr17	0.0380294728631412	Exon
DLPFC	e952197	ENSG00000136448.11	chr17:44610413:G:A	chr17	0.0380294728631412	Exon
DLPFC	e952197	ENSG00000136448.11	chr17:44610565:G:C	chr17	0.0380294728631412	Exon
DLPFC	e952197	ENSG00000136448.11	chr17:44610593:T:C	chr17	0.0380294728631412	Exon
DLPFC	e952197	ENSG00000136448.11	chr17:44611012:T:C	chr17	0.0380294728631412	Exon
DLPFC	e952197	ENSG00000136448.11	chr17:44611536:C:A	chr17	0.0380294728631412	Exon
DLPFC	e952197	ENSG00000136448.11	chr17:44611758:ATCC:A	chr17	0.0380294728631412	Exon
DLPFC	e952197	ENSG00000136448.11	chr17:44615863:T:G	chr17	0.0380294728631412	Exon
DLPFC	e952197	ENSG00000136448.11	chr17:44616770:T:C	chr17	0.0380294728631412	Exon
DLPFC	e952197	ENSG00000136448.11	chr17:44617566:T:G	chr17	0.0380294728631412	Exon
DLPFC	e952197	ENSG00000136448.11	chr17:44617873:A:G	chr17	0.0380294728631412	Exon
DLPFC	e952197	ENSG00000136448.11	chr17:44618328:A:G	chr17	0.0380294728631412	Exon
DLPFC	e952197	ENSG00000136448.11	chr17:44619144:A:G	chr17	0.0380294728631412	Exon
DLPFC	e952197	ENSG00000136448.11	chr17:44620116:G:A	chr17	0.0380294728631412	Exon
DLPFC	e952197	ENSG00000136448.11	chr17:44620288:C:T	chr17	0.0380294728631412	Exon
DLPFC	e952197	ENSG00000136448.11	chr17:44621647:A:G	chr17	0.0380294728631412	Exon
DLPFC	e952197	ENSG00000136448.11	chr17:44622578:T:A	chr17	0.0380294728631412	Exon
DLPFC	e952197	ENSG00000136448.11	chr17:44622930:A:G	chr17	0.0380294728631412	Exon
DLPFC	e952197	ENSG00000136448.11	chr17:44623017:A:T	chr17	0.0380294728631412	Exon
DLPFC	e952197	ENSG00000136448.11	chr17:44623121:A:G	chr17	0.0380294728631412	Exon
DLPFC	e952197	ENSG00000136448.11	chr17:44623153:A:G	chr17	0.0380294728631412	Exon
DLPFC	e952197	ENSG00000136448.11	chr17:44623429:T:A	chr17	0.0380294728631412	Exon
DLPFC	e952197	ENSG00000136448.11	chr17:44623436:G:A	chr17	0.0380294728631412	Exon
DLPFC	e952197	ENSG00000136448.11	chr17:44623609:T:C	chr17	0.0380294728631412	Exon
DLPFC	e952197	ENSG00000136448.11	chr17:44623719:T:A	chr17	0.0380294728631412	Exon
DLPFC	e952197	ENSG00000136448.11	chr17:44623748:A:G	chr17	0.0380294728631412	Exon
DLPFC	e952197	ENSG00000136448.11	chr17:44624628:A:G	chr17	0.0380294728631412	Exon
DLPFC	e952197	ENSG00000136448.11	chr17:44634875:A:C	chr17	0.0380294728631412	Exon
DLPFC	e952197	ENSG00000136448.11	chr17:44652906:C:T	chr17	0.0380294728631412	Exon
DLPFC	e952197	ENSG00000136448.11	chr17:44627523:G:A	chr17	0.0384847394093236	Exon
DLPFC	e952197	ENSG00000136448.11	chr17:44627818:G:T	chr17	0.0384847394093236	Exon
DLPFC	e952197	ENSG00000136448.11	chr17:44630874:G:A	chr17	0.0384847394093236	Exon
DLPFC	e952197	ENSG00000136448.11	chr17:44631487:G:A	chr17	0.0384847394093236	Exon
DLPFC	e952197	ENSG00000136448.11	chr17:44632231:A:G	chr17	0.0384847394093236	Exon
DLPFC	e952197	ENSG00000136448.11	chr17:44632359:A:G	chr17	0.0384847394093236	Exon
DLPFC	e952197	ENSG00000136448.11	chr17:44632361:A:C	chr17	0.0384847394093236	Exon
DLPFC	e952197	ENSG00000136448.11	chr17:44633326:C:T	chr17	0.0384847394093236	Exon
DLPFC	e952197	ENSG00000136448.11	chr17:44633628:C:A	chr17	0.0384847394093236	Exon
DLPFC	e952197	ENSG00000136448.11	chr17:44606157:T:C	chr17	0.0441368692301477	Exon
DLPFC	e952197	ENSG00000136448.11	chr17:44611501:T:C	chr17	0.044441496065358	Exon
DLPFC	e952197	ENSG00000136448.11	chr17:44649437:G:A	chr17	0.0445189312834846	Exon
DLPFC	e952197	ENSG00000136448.11	chr17:44650952:G:A	chr17	0.0445189312834846	Exon
DLPFC	e952197	ENSG00000136448.11	chr17:44619661:A:G	chr17	0.0449133705409747	Exon
DLPFC	e952197	ENSG00000136448.11	chr17:44618806:G:A	chr17	0.0449792453528968	Exon
DLPFC	e952197	ENSG00000136448.11	chr17:44614716:CTGTTT:C	chr17	0.0454760490508467	Exon
DLPFC	e952197	ENSG00000136448.11	chr17:44616566:T:G	chr17	0.0454760490508467	Exon
DLPFC	e952197	ENSG00000136448.11	chr17:44618140:T:C	chr17	0.0454760490508467	Exon
DLPFC	e952197	ENSG00000136448.11	chr17:44643171:C:T	chr17	0.0459742407557439	Exon
DLPFC	e952197	ENSG00000136448.11	chr17:44643270:T:G	chr17	0.0459742407557439	Exon
DLPFC	e952197	ENSG00000136448.11	chr17:44643279:T:C	chr17	0.0459742407557439	Exon
DLPFC	e952197	ENSG00000136448.11	chr17:44643548:T:A	chr17	0.0459742407557439	Exon
DLPFC	e952197	ENSG00000136448.11	chr17:44644164:A:G	chr17	0.0459742407557439	Exon
DLPFC	e952197	ENSG00000136448.11	chr17:44644287:T:G	chr17	0.0459742407557439	Exon
DLPFC	e952197	ENSG00000136448.11	chr17:44644557:A:G	chr17	0.0459742407557439	Exon
DLPFC	e952197	ENSG00000136448.11	chr17:44644702:A:G	chr17	0.0459742407557439	Exon
DLPFC	e952197	ENSG00000136448.11	chr17:44644766:G:C	chr17	0.0459742407557439	Exon
DLPFC	e952197	ENSG00000136448.11	chr17:44648620:A:G	chr17	0.0459742407557439	Exon
DLPFC	e952197	ENSG00000136448.11	chr17:44612978:A:G	chr17	0.046202183465918	Exon
DLPFC	e952197	ENSG00000136448.11	chr17:44628141:C:G	chr17	0.0469526723932293	Exon
DLPFC	e952197	ENSG00000136448.11	chr17:44628232:A:G	chr17	0.0469526723932293	Exon
DLPFC	e952197	ENSG00000136448.11	chr17:44629445:A:G	chr17	0.0469526723932293	Exon
DLPFC	e952197	ENSG00000136448.11	chr17:44630397:T:C	chr17	0.0469526723932293	Exon
DLPFC	e952197	ENSG00000136448.11	chr17:44630811:T:G	chr17	0.0469526723932293	Exon
DLPFC	e952197	ENSG00000136448.11	chr17:44634718:A:G	chr17	0.0469526723932293	Exon
DLPFC	e952197	ENSG00000136448.11	chr17:44651504:A:T	chr17	0.0494229855760504	Exon
DLPFC	e952908	ENSG00000214425.7	chr17:45463366:T:C	chr17	0.0249036455346829	Exon
DLPFC	e952908	ENSG00000214425.7	chr17:45464935:C:T	chr17	0.0406135639365214	Exon
DLPFC	e953001	ENSG00000263715.7	chr17:45350178:G:A	chr17	0.0467488813724757	Exon
DLPFC	e953001	ENSG00000263715.7	chr17:45350374:CAT:C	chr17	0.0467488813724757	Exon
DLPFC	e953061	ENSG00000120088.14	chr17:45350178:G:A	chr17	0.0473626676593487	Exon
DLPFC	e953061	ENSG00000120088.14	chr17:45350374:CAT:C	chr17	0.0473626676593487	Exon
DLPFC	e953170	ENSG00000186868.15	chr17:45746994:T:C	chr17	0.0338945863537579	Exon
DLPFC	e953170	ENSG00000186868.15	chr17:45672576:A:G	chr17	0.0344663377924699	Exon
DLPFC	e953170	ENSG00000186868.15	chr17:45672806:G:A	chr17	0.0410640413570972	Exon
DLPFC	e953170	ENSG00000186868.15	chr17:45673544:C:T	chr17	0.0441287665908794	Exon
DLPFC	e953170	ENSG00000186868.15	chr17:45674547:G:A	chr17	0.0441287665908794	Exon
DLPFC	e953414	ENSG00000120071.12	chr17:45733894:G:A	chr17	0.008682481359809	Exon
DLPFC	e953414	ENSG00000120071.12	chr17:45735855:G:A	chr17	0.0104650686601583	Exon
DLPFC	e953414	ENSG00000120071.12	chr17:45737779:C:T	chr17	0.0116905697927712	Exon
DLPFC	e953414	ENSG00000120071.12	chr17:45749300:C:T	chr17	0.0217484467658027	Exon
DLPFC	e953414	ENSG00000120071.12	chr17:45752038:C:T	chr17	0.0385053708234339	Exon
DLPFC	e956504	ENSG00000182575.7	chr17:49186113:C:T	chr17	0.0116417487272247	Exon
DLPFC	e956504	ENSG00000182575.7	chr17:49184454:G:C	chr17	0.0160115990097048	Exon
DLPFC	e956504	ENSG00000182575.7	chr17:49167157:GAGA:G	chr17	0.018768714227723	Exon
DLPFC	e956504	ENSG00000182575.7	chr17:49205696:C:T	chr17	0.0494196409344449	Exon
DLPFC	e956504	ENSG00000182575.7	chr17:49205986:C:A	chr17	0.0494196409344449	Exon
DLPFC	e956506	ENSG00000182575.7	chr17:49184454:G:C	chr17	0.0234181294619124	Exon
DLPFC	e956506	ENSG00000182575.7	chr17:49186113:C:T	chr17	0.034517297673873	Exon
DLPFC	e956506	ENSG00000182575.7	chr17:49167157:GAGA:G	chr17	0.0398527280146052	Exon
DLPFC	e956508	ENSG00000182575.7	chr17:49184454:G:C	chr17	0.0114278357905899	Exon
DLPFC	e956508	ENSG00000182575.7	chr17:49186113:C:T	chr17	0.0122985979770295	Exon
DLPFC	e956508	ENSG00000182575.7	chr17:49167157:GAGA:G	chr17	0.0148911066382047	Exon
DLPFC	e956508	ENSG00000182575.7	chr17:49163131:G:A	chr17	0.0277062094780032	Exon
DLPFC	e956508	ENSG00000182575.7	chr17:49203622:C:T	chr17	0.030109900517416	Exon
DLPFC	e956508	ENSG00000182575.7	chr17:49201163:G:A	chr17	0.0353054774895475	Exon
DLPFC	e956508	ENSG00000182575.7	chr17:49201281:G:A	chr17	0.0353054774895475	Exon
DLPFC	e956508	ENSG00000182575.7	chr17:49202400:G:T	chr17	0.0353054774895475	Exon
DLPFC	e956508	ENSG00000182575.7	chr17:49201116:T:C	chr17	0.0397053602234566	Exon
DLPFC	e956508	ENSG00000182575.7	chr17:49201127:G:C	chr17	0.0397053602234566	Exon
DLPFC	e956508	ENSG00000182575.7	chr17:49203174:A:G	chr17	0.0397053602234566	Exon
DLPFC	e956508	ENSG00000182575.7	chr17:49203290:C:A	chr17	0.0397053602234566	Exon
DLPFC	e959681	ENSG00000108848.15	chr17:50515437:C:T	chr17	0.0428482919997403	Exon
DLPFC	e960616	ENSG00000166260.10	chr17:54756700:C:A	chr17	0.0475909840307724	Exon
DLPFC	e960643	ENSG00000166263.13	chr17:54857268:A:G	chr17	0.0227250074818874	Exon
DLPFC	e961149	ENSG00000121057.12	chr17:56875438:A:G	chr17	0.0498059072968857	Exon
DLPFC	e961342	ENSG00000153944.10	chr17:57007902:G:A	chr17	0.0322130709799792	Exon
DLPFC	e96863	ENSG00000117691.9	chr1:212896899:A:G	chr1	0.0350720156548179	Exon
DLPFC	e96863	ENSG00000117691.9	chr1:212872179:G:A	chr1	0.036310617166137	Exon
DLPFC	e96863	ENSG00000117691.9	chr1:212887564:C:G	chr1	0.0372018624825893	Exon
DLPFC	e96863	ENSG00000117691.9	chr1:212889633:G:C	chr1	0.039114204928413	Exon
DLPFC	e96863	ENSG00000117691.9	chr1:212906058:G:A	chr1	0.0452133591896993	Exon
DLPFC	e96863	ENSG00000117691.9	chr1:212891261:C:A	chr1	0.0467155109611692	Exon
DLPFC	e96863	ENSG00000117691.9	chr1:212891703:G:A	chr1	0.0467155109611692	Exon
DLPFC	e96863	ENSG00000117691.9	chr1:212893039:G:C	chr1	0.0467155109611692	Exon
DLPFC	e96863	ENSG00000117691.9	chr1:212893094:T:C	chr1	0.0467155109611692	Exon
DLPFC	e96863	ENSG00000117691.9	chr1:212893118:T:C	chr1	0.0467155109611692	Exon
DLPFC	e96863	ENSG00000117691.9	chr1:212893710:G:A	chr1	0.0467155109611692	Exon
DLPFC	e96863	ENSG00000117691.9	chr1:212894891:C:T	chr1	0.0467155109611692	Exon
DLPFC	e96863	ENSG00000117691.9	chr1:212895629:T:G	chr1	0.0467155109611692	Exon
DLPFC	e96863	ENSG00000117691.9	chr1:212896441:A:G	chr1	0.0467155109611692	Exon
DLPFC	e96863	ENSG00000117691.9	chr1:212903562:G:T	chr1	0.0467155109611692	Exon
DLPFC	e96863	ENSG00000117691.9	chr1:212904003:G:A	chr1	0.0467155109611692	Exon
DLPFC	e96863	ENSG00000117691.9	chr1:212864282:C:A	chr1	0.0471015511047974	Exon
DLPFC	e96863	ENSG00000117691.9	chr1:212879388:G:A	chr1	0.0478644087193926	Exon
DLPFC	e96863	ENSG00000117691.9	chr1:212639532:T:C	chr1	0.048097947079051	Exon
DLPFC	e96863	ENSG00000117691.9	chr1:212865702:A:G	chr1	0.0481649989346865	Exon
DLPFC	e96863	ENSG00000117691.9	chr1:212893572:A:G	chr1	0.0483718067670882	Exon
DLPFC	e96866	ENSG00000117691.9	chr1:212896899:A:G	chr1	0.0345209871940156	Exon
DLPFC	e96866	ENSG00000117691.9	chr1:212872179:G:A	chr1	0.0360419040519048	Exon
DLPFC	e96866	ENSG00000117691.9	chr1:212887564:C:G	chr1	0.0369446834180783	Exon
DLPFC	e96866	ENSG00000117691.9	chr1:212889633:G:C	chr1	0.0388230958930356	Exon
DLPFC	e96866	ENSG00000117691.9	chr1:212906058:G:A	chr1	0.0445465893101833	Exon
DLPFC	e96866	ENSG00000117691.9	chr1:212891261:C:A	chr1	0.0460536659230176	Exon
DLPFC	e96866	ENSG00000117691.9	chr1:212891703:G:A	chr1	0.0460536659230176	Exon
DLPFC	e96866	ENSG00000117691.9	chr1:212893039:G:C	chr1	0.0460536659230176	Exon
DLPFC	e96866	ENSG00000117691.9	chr1:212893094:T:C	chr1	0.0460536659230176	Exon
DLPFC	e96866	ENSG00000117691.9	chr1:212893118:T:C	chr1	0.0460536659230176	Exon
DLPFC	e96866	ENSG00000117691.9	chr1:212893710:G:A	chr1	0.0460536659230176	Exon
DLPFC	e96866	ENSG00000117691.9	chr1:212894891:C:T	chr1	0.0460536659230176	Exon
DLPFC	e96866	ENSG00000117691.9	chr1:212895629:T:G	chr1	0.0460536659230176	Exon
DLPFC	e96866	ENSG00000117691.9	chr1:212896441:A:G	chr1	0.0460536659230176	Exon
DLPFC	e96866	ENSG00000117691.9	chr1:212903562:G:T	chr1	0.0460536659230176	Exon
DLPFC	e96866	ENSG00000117691.9	chr1:212904003:G:A	chr1	0.0460536659230176	Exon
DLPFC	e96866	ENSG00000117691.9	chr1:212864282:C:A	chr1	0.046791351297333	Exon
DLPFC	e96866	ENSG00000117691.9	chr1:212879388:G:A	chr1	0.0474063728333319	Exon
DLPFC	e96866	ENSG00000117691.9	chr1:212865702:A:G	chr1	0.047733919753595	Exon
DLPFC	e96866	ENSG00000117691.9	chr1:212893572:A:G	chr1	0.0482046933600235	Exon
DLPFC	e96866	ENSG00000117691.9	chr1:212639532:T:C	chr1	0.0485889926062191	Exon
DLPFC	e968941	ENSG00000267731.1	chr17:67781811:A:G	chr17	0.0362939773657855	Exon
DLPFC	e968994	ENSG00000196704.11	chr17:68731686:G:A	chr17	0.0486912631399808	Exon
DLPFC	e968994	ENSG00000196704.11	chr17:68731783:C:T	chr17	0.0486912631399808	Exon
DLPFC	e970664	ENSG00000133195.11	chr17:72593211:G:C	chr17	0.0397314167085638	Exon
DLPFC	e970674	ENSG00000133195.11	chr17:72593211:G:C	chr17	0.0394616795401528	Exon
DLPFC	e971463	ENSG00000172794.19	chr17:74359117:G:A	chr17	0.0125756554404272	Exon
DLPFC	e971478	ENSG00000172794.19	chr17:74359117:G:A	chr17	0.0186724860317878	Exon
DLPFC	e971495	ENSG00000172794.19	chr17:74359117:G:A	chr17	0.0055492014540609	Exon
DLPFC	e971504	ENSG00000172794.19	chr17:74359117:G:A	chr17	0.0061346313910639	Exon
DLPFC	e971546	ENSG00000172794.19	chr17:74359117:G:A	chr17	0.0125756554404272	Exon
DLPFC	e971556	ENSG00000172794.19	chr17:74359117:G:A	chr17	0.0327661051291286	Exon
DLPFC	e971566	ENSG00000172794.19	chr17:74359117:G:A	chr17	0.0327661051291286	Exon
DLPFC	e971569	ENSG00000172794.19	chr17:74359117:G:A	chr17	0.0061346313910639	Exon
DLPFC	e974768	ENSG00000132475.9	chr17:76150622:AAG:A	chr17	0.0450950268180906	Exon
DLPFC	e974771	ENSG00000132475.9	chr17:76024907:G:C	chr17	0.0449046659741101	Exon
DLPFC	e974776	ENSG00000132475.9	chr17:76024907:G:C	chr17	0.0195029006703952	Exon
DLPFC	e974776	ENSG00000132475.9	chr17:75547692:G:A	chr17	0.0381275647503002	Exon
DLPFC	e974776	ENSG00000132475.9	chr17:76019273:A:G	chr17	0.0462609495920902	Exon
DLPFC	e974780	ENSG00000132475.9	chr17:76024907:G:C	chr17	0.0283381175893621	Exon
DLPFC	e974780	ENSG00000132475.9	chr17:75547692:G:A	chr17	0.039295565193686	Exon
DLPFC	e976896	ENSG00000161547.15	chr17:76915693:T:C	chr17	0.0449776747463942	Exon
DLPFC	e977751	ENSG00000078687.17	chr17:78228400:C:T	chr17	0.0485661489245726	Exon
DLPFC	e977751	ENSG00000078687.17	chr17:78217393:C:T	chr17	0.0499424837579196	Exon
DLPFC	e977751	ENSG00000078687.17	chr17:78217718:C:T	chr17	0.0499424837579196	Exon
DLPFC	e977751	ENSG00000078687.17	chr17:78218046:A:C	chr17	0.0499424837579196	Exon
DLPFC	e977797	ENSG00000078687.17	chr17:78228400:C:T	chr17	0.0482060696084999	Exon
DLPFC	e977797	ENSG00000078687.17	chr17:78217393:C:T	chr17	0.049741159314431	Exon
DLPFC	e977797	ENSG00000078687.17	chr17:78217718:C:T	chr17	0.049741159314431	Exon
DLPFC	e977797	ENSG00000078687.17	chr17:78218046:A:C	chr17	0.049741159314431	Exon
DLPFC	e978676	ENSG00000187775.16	chr17:78948525:A:G	chr17	0.010325904455209	Exon
DLPFC	e978676	ENSG00000187775.16	chr17:78947947:G:T	chr17	0.0172915447295326	Exon
DLPFC	e978676	ENSG00000187775.16	chr17:78572569:C:T	chr17	0.0322536440312177	Exon
DLPFC	e978676	ENSG00000187775.16	chr17:78934687:G:A	chr17	0.0391963548590635	Exon
DLPFC	e978676	ENSG00000187775.16	chr17:78941609:C:T	chr17	0.0404457650030353	Exon
DLPFC	e979134	ENSG00000108679.12	chr17:79137285:T:C	chr17	0.0372109515730195	Exon
DLPFC	e979145	ENSG00000108679.12	chr17:79137285:T:C	chr17	0.0377164277539077	Exon
DLPFC	e979149	ENSG00000108679.12	chr17:79137285:T:C	chr17	0.0376724981264431	Exon
DLPFC	e979155	ENSG00000108679.12	chr17:79137285:T:C	chr17	0.0369158076328981	Exon
DLPFC	e979180	ENSG00000108679.12	chr17:79230486:G:C	chr17	0.0431621916009314	Exon
DLPFC	e979367	ENSG00000167280.16	chr17:79035533:C:T	chr17	0.0159200402376416	Exon
DLPFC	e981066	ENSG00000175866.15	chr17:81552356:G:A	chr17	0.0313222498555884	Exon
DLPFC	e981102	ENSG00000175866.15	chr17:81539785:A:G	chr17	0.0374507951512314	Exon
DLPFC	e981102	ENSG00000175866.15	chr17:81548049:A:G	chr17	0.0380029683603468	Exon
DLPFC	e981102	ENSG00000175866.15	chr17:81539864:T:C	chr17	0.0400887911065021	Exon
DLPFC	e981102	ENSG00000175866.15	chr17:81543873:A:G	chr17	0.0425258238132094	Exon
DLPFC	e981102	ENSG00000175866.15	chr17:81544353:G:A	chr17	0.0449123375532315	Exon
DLPFC	e981102	ENSG00000175866.15	chr17:81544789:C:A	chr17	0.0449123375532315	Exon
DLPFC	e981103	ENSG00000175866.15	chr17:81539864:T:C	chr17	0.0056491623088602	Exon
DLPFC	e981103	ENSG00000175866.15	chr17:81539785:A:G	chr17	0.0108197985178652	Exon
DLPFC	e981103	ENSG00000175866.15	chr17:81541237:A:G	chr17	0.0204392363572079	Exon
DLPFC	e981103	ENSG00000175866.15	chr17:81543873:A:G	chr17	0.0208961626424019	Exon
DLPFC	e981103	ENSG00000175866.15	chr17:81542092:A:G	chr17	0.0214800139436535	Exon
DLPFC	e981103	ENSG00000175866.15	chr17:81544353:G:A	chr17	0.0218294428272378	Exon
DLPFC	e981103	ENSG00000175866.15	chr17:81544789:C:A	chr17	0.0218294428272378	Exon
DLPFC	e981103	ENSG00000175866.15	chr17:81548049:A:G	chr17	0.0244638727662336	Exon
DLPFC	e981103	ENSG00000175866.15	chr17:81552356:G:A	chr17	0.0499496343562523	Exon
DLPFC	e981629	ENSG00000266074.8	chr17:81194468:A:C	chr17	0.0237339619254883	Exon
DLPFC	e981629	ENSG00000266074.8	chr17:81197380:A:ACGGGTGG	chr17	0.0343612314910752	Exon
DLPFC	e981629	ENSG00000266074.8	chr17:81192303:T:C	chr17	0.0346720777188763	Exon
DLPFC	e982458	ENSG00000141522.11	chr17:82234293:A:ACTC	chr17	0.029781458851082	Exon
DLPFC	e983214	ENSG00000169689.14	chr17:82444420:G:A	chr17	0.028062404086789	Exon
DLPFC	e983219	ENSG00000169689.14	chr17:82444420:G:A	chr17	0.028062404086789	Exon
DLPFC	e983237	ENSG00000169689.14	chr17:82444420:G:A	chr17	0.0287739955645108	Exon
DLPFC	e983242	ENSG00000169689.14	chr17:82444420:G:A	chr17	0.0280679781195462	Exon
DLPFC	e985983	ENSG00000176912.3	chr18:358579:A:T	chr18	0.00075247136459	Exon
DLPFC	e985983	ENSG00000176912.3	chr18:358057:T:C	chr18	0.0066605198628607	Exon
DLPFC	e985983	ENSG00000176912.3	chr18:355944:A:G	chr18	0.0240604549373504	Exon
DLPFC	e985983	ENSG00000176912.3	chr18:357570:T:C	chr18	0.026378025134375	Exon
DLPFC	e985983	ENSG00000176912.3	chr18:763432:T:C	chr18	0.0293000352308765	Exon
DLPFC	e985983	ENSG00000176912.3	chr18:1097753:G:A	chr18	0.0388499390782639	Exon
DLPFC	e985983	ENSG00000176912.3	chr18:356337:A:T	chr18	0.042236871030363	Exon
DLPFC	e985983	ENSG00000176912.3	chr18:355568:C:T	chr18	0.0425126065664671	Exon
DLPFC	e985983	ENSG00000176912.3	chr18:760548:A:T	chr18	0.0445537960997715	Exon
DLPFC	e985983	ENSG00000176912.3	chr18:761127:G:A	chr18	0.0451213520675147	Exon
DLPFC	e986026	ENSG00000132199.18	chr18:855263:G:T	chr18	0.0162933538070383	Exon
DLPFC	e986867	ENSG00000118680.12	chr18:3564497:C:T	chr18	0.0012527087479014	Exon
DLPFC	e986867	ENSG00000118680.12	chr18:3568921:C:T	chr18	0.0035929940154	Exon
DLPFC	e986867	ENSG00000118680.12	chr18:3569137:A:G	chr18	0.0038164703285129	Exon
DLPFC	e986867	ENSG00000118680.12	chr18:3565842:C:A	chr18	0.0108398691854215	Exon
DLPFC	e986867	ENSG00000118680.12	chr18:3264743:A:G	chr18	0.0146799881333764	Exon
DLPFC	e986867	ENSG00000118680.12	chr18:3569622:G:A	chr18	0.0372956996428245	Exon
DLPFC	e986867	ENSG00000118680.12	chr18:3570476:A:G	chr18	0.0372956996428245	Exon
DLPFC	e987032	ENSG00000170579.15	chr18:4269644:G:A	chr18	0.0158811969353082	Exon
DLPFC	e987032	ENSG00000170579.15	chr18:4311006:T:A	chr18	0.0404020700500789	Exon
DLPFC	e987098	ENSG00000170579.15	chr18:4269644:G:A	chr18	0.0075131171437237	Exon
DLPFC	e987098	ENSG00000170579.15	chr18:4311006:T:A	chr18	0.0310058629556972	Exon
DLPFC	e988831	ENSG00000154856.12	chr18:10076753:G:C	chr18	0.0235644135726018	Exon
DLPFC	e988831	ENSG00000154856.12	chr18:10030756:C:T	chr18	0.0464442090141261	Exon
DLPFC	e988892	ENSG00000134265.12	chr18:10314569:C:T	chr18	0.0416916169359656	Exon
DLPFC	e988978	ENSG00000154864.11	chr18:10898631:A:G	chr18	0.0366653259206518	Exon
DLPFC	e988978	ENSG00000154864.11	chr18:10902075:G:A	chr18	0.0467303378230072	Exon
DLPFC	e989031	ENSG00000154864.11	chr18:10898631:A:G	chr18	0.0364629357625232	Exon
DLPFC	e989031	ENSG00000154864.11	chr18:10902075:G:A	chr18	0.04665814826504	Exon
DLPFC	e990279	ENSG00000085415.15	chr18:12847330:T:C	chr18	0.0340692525725435	Exon
DLPFC	e990279	ENSG00000085415.15	chr18:12843276:G:A	chr18	0.0415777814240371	Exon
DLPFC	e990279	ENSG00000085415.15	chr18:12837762:G:GTC	chr18	0.0425838113086973	Exon
DLPFC	e990414	ENSG00000101639.18	chr18:13247881:T:C	chr18	0.0103684908723664	Exon
DLPFC	e990414	ENSG00000101639.18	chr18:13247483:C:T	chr18	0.0347828184513471	Exon
DLPFC	e995169	ENSG00000257267.2	chr18:35169364:G:A	chr18	0.0311625873950657	Exon
DLPFC	e995171	ENSG00000257267.2	chr18:35169364:G:A	chr18	0.0402483832087367	Exon
DLPFC	e995171	ENSG00000257267.2	chr18:35247257:A:G	chr18	0.0464342534751278	Exon
DLPFC	e995371	ENSG00000141425.17	chr18:36322620:C:G	chr18	0.0257376785677454	Exon
DLPFC	e995386	ENSG00000141425.17	chr18:36322620:C:G	chr18	0.0249310395476989	Exon
DLPFC	e99594	ENSG00000143514.16	chr1:224229304:T:A	chr1	0.0494007087772692	Exon
DLPFC	e996381	ENSG00000078142.11	chr18:41598021:C:T	chr18	0.004764824549295	Exon
DLPFC	e996381	ENSG00000078142.11	chr18:41598144:ATAC:A	chr18	0.004764824549295	Exon
DLPFC	e996381	ENSG00000078142.11	chr18:41598221:A:T	chr18	0.004764824549295	Exon
DLPFC	e996381	ENSG00000078142.11	chr18:41598455:A:T	chr18	0.004764824549295	Exon
DLPFC	e996381	ENSG00000078142.11	chr18:41598792:T:G	chr18	0.004764824549295	Exon
DLPFC	e996381	ENSG00000078142.11	chr18:41598943:T:C	chr18	0.004764824549295	Exon
DLPFC	e996381	ENSG00000078142.11	chr18:41598993:A:G	chr18	0.004764824549295	Exon
DLPFC	e996381	ENSG00000078142.11	chr18:41599088:G:A	chr18	0.004764824549295	Exon
DLPFC	e996381	ENSG00000078142.11	chr18:41599243:A:G	chr18	0.004764824549295	Exon
DLPFC	e996381	ENSG00000078142.11	chr18:41599292:G:T	chr18	0.004764824549295	Exon
DLPFC	e996381	ENSG00000078142.11	chr18:41599480:G:A	chr18	0.004764824549295	Exon
DLPFC	e996381	ENSG00000078142.11	chr18:41599531:G:T	chr18	0.004764824549295	Exon
DLPFC	e996381	ENSG00000078142.11	chr18:41630349:G:C	chr18	0.0206709913058989	Exon
DLPFC	e996381	ENSG00000078142.11	chr18:41634570:C:T	chr18	0.0206709913058989	Exon
DLPFC	e996381	ENSG00000078142.11	chr18:41645828:G:A	chr18	0.0206709913058989	Exon
DLPFC	e996381	ENSG00000078142.11	chr18:41621755:AAAG:A	chr18	0.0400939555014268	Exon
DLPFC	e996381	ENSG00000078142.11	chr18:41668382:A:G	chr18	0.0401166811810985	Exon
DLPFC	e997636	ENSG00000270112.3	chr18:47186594:C:T	chr18	0.0324305662407735	Exon
DLPFC	e997636	ENSG00000270112.3	chr18:47199889:T:A	chr18	0.03850521288719	Exon
DLPFC	e997636	ENSG00000270112.3	chr18:47220576:G:C	chr18	0.0412715330444382	Exon
DLPFC	e997636	ENSG00000270112.3	chr18:47197891:C:T	chr18	0.0454350153889409	Exon
DLPFC	e997636	ENSG00000270112.3	chr18:47182101:A:G	chr18	0.049817265974672	Exon
DLPFC	e998191	ENSG00000134030.13	chr18:48683187:G:A	chr18	0.0165113698596951	Exon
DLPFC	e998191	ENSG00000134030.13	chr18:48683142:G:A	chr18	0.020038131858419	Exon
DLPFC	e998191	ENSG00000134030.13	chr18:48690042:G:A	chr18	0.0456101847832529	Exon
DLPFC	e998204	ENSG00000134030.13	chr18:48683187:G:A	chr18	0.0034857824855547	Exon
DLPFC	e998204	ENSG00000134030.13	chr18:48683142:G:A	chr18	0.0057828778391015	Exon
DLPFC	e998204	ENSG00000134030.13	chr18:48690042:G:A	chr18	0.0166126700193781	Exon
DLPFC	e998204	ENSG00000134030.13	chr18:48692213:A:G	chr18	0.0240867724581046	Exon
DLPFC	e998204	ENSG00000134030.13	chr18:48689437:G:T	chr18	0.0291537843021843	Exon
DLPFC	e998204	ENSG00000134030.13	chr18:48691650:C:G	chr18	0.0292076103788631	Exon
DLPFC	e998204	ENSG00000134030.13	chr18:48692241:G:A	chr18	0.0292794444868684	Exon
DLPFC	e998204	ENSG00000134030.13	chr18:48720277:G:A	chr18	0.0402902492397131	Exon
DLPFC	e998204	ENSG00000134030.13	chr18:48723326:C:A	chr18	0.0413159060862912	Exon
DLPFC	e998204	ENSG00000134030.13	chr18:48714792:C:A	chr18	0.0462754441186123	Exon
DLPFC	e998204	ENSG00000134030.13	chr18:48693336:A:G	chr18	0.0470491446295567	Exon
DLPFC	e998413	ENSG00000177576.11	chr18:49425935:T:G	chr18	0.007427888530642	Exon
DLPFC	e998413	ENSG00000177576.11	chr18:49427727:T:G	chr18	0.007427888530642	Exon
DLPFC	e998413	ENSG00000177576.11	chr18:49401897:G:A	chr18	0.0096439183105863	Exon
DLPFC	e998413	ENSG00000177576.11	chr18:49426856:C:T	chr18	0.0096439183105863	Exon
DLPFC	e998413	ENSG00000177576.11	chr18:49219240:G:A	chr18	0.0190147151268315	Exon
DLPFC	e998413	ENSG00000177576.11	chr18:49160690:G:A	chr18	0.019764481280847	Exon
DLPFC	e998413	ENSG00000177576.11	chr18:49147139:C:T	chr18	0.0225185171672415	Exon
DLPFC	e998413	ENSG00000177576.11	chr18:49151137:T:C	chr18	0.0225185171672415	Exon
DLPFC	e998413	ENSG00000177576.11	chr18:49330845:C:T	chr18	0.0246142012535647	Exon
DLPFC	e998413	ENSG00000177576.11	chr18:49465893:G:C	chr18	0.0274859574422719	Exon
DLPFC	e998413	ENSG00000177576.11	chr18:49219242:T:G	chr18	0.0291763634062292	Exon
DLPFC	e998413	ENSG00000177576.11	chr18:49154006:C:A	chr18	0.0307604313922781	Exon
DLPFC	e998413	ENSG00000177576.11	chr18:49154211:T:C	chr18	0.0307604313922781	Exon
DLPFC	e998413	ENSG00000177576.11	chr18:49155294:G:A	chr18	0.0307604313922781	Exon
DLPFC	e998413	ENSG00000177576.11	chr18:49451804:A:G	chr18	0.0347799079092992	Exon
DLPFC	e998416	ENSG00000177576.11	chr18:49160690:G:A	chr18	0.0454005469840941	Exon
DLPFC	e998416	ENSG00000177576.11	chr18:49147139:C:T	chr18	0.0488474400683253	Exon
DLPFC	e998416	ENSG00000177576.11	chr18:49151137:T:C	chr18	0.0488474400683253	Exon
DLPFC	e998426	ENSG00000215472.10	chr18:49160690:G:A	chr18	0.045605185651731	Exon
DLPFC	e998426	ENSG00000215472.10	chr18:49147139:C:T	chr18	0.0493931081545943	Exon
DLPFC	e998426	ENSG00000215472.10	chr18:49151137:T:C	chr18	0.0493931081545943	Exon
DLPFC	e998568	ENSG00000265681.7	chr18:49743376:T:C	chr18	0.0327363516457462	Exon
DLPFC	e999259	ENSG00000134042.12	chr18:50359769:G:C	chr18	0.0021571005579651	Exon
DLPFC	e999259	ENSG00000134042.12	chr18:50359858:A:G	chr18	0.0021571005579651	Exon
DLPFC	e999259	ENSG00000134042.12	chr18:50320994:A:G	chr18	0.0027502265882208	Exon
DLPFC	e999259	ENSG00000134042.12	chr18:50320884:C:G	chr18	0.0027678185948702	Exon
DLPFC	e999259	ENSG00000134042.12	chr18:50340158:A:G	chr18	0.0054173066312771	Exon
DLPFC	e999259	ENSG00000134042.12	chr18:50340409:G:C	chr18	0.0055633705611755	Exon
DLPFC	e999259	ENSG00000134042.12	chr18:50385068:C:A	chr18	0.0322281834686649	Exon
DLPFC	e999259	ENSG00000134042.12	chr18:50604673:C:G	chr18	0.0480307178918271	Exon
DLPFC	e999267	ENSG00000134042.12	chr18:50359769:G:C	chr18	0.0021571005579651	Exon
DLPFC	e999267	ENSG00000134042.12	chr18:50359858:A:G	chr18	0.0021571005579651	Exon
DLPFC	e999267	ENSG00000134042.12	chr18:50320994:A:G	chr18	0.0027502265882208	Exon
DLPFC	e999267	ENSG00000134042.12	chr18:50320884:C:G	chr18	0.0027678185948702	Exon
DLPFC	e999267	ENSG00000134042.12	chr18:50340158:A:G	chr18	0.0054173066312771	Exon
DLPFC	e999267	ENSG00000134042.12	chr18:50340409:G:C	chr18	0.0055633705611755	Exon
DLPFC	e999267	ENSG00000134042.12	chr18:50385068:C:A	chr18	0.0322281834686649	Exon
DLPFC	e999267	ENSG00000134042.12	chr18:50604673:C:G	chr18	0.0480307178918271	Exon
DLPFC	e999275	ENSG00000134042.12	chr18:50320994:A:G	chr18	0.004317033263261	Exon
DLPFC	e999275	ENSG00000134042.12	chr18:50320884:C:G	chr18	0.0063534509256549	Exon
DLPFC	e999275	ENSG00000134042.12	chr18:50359769:G:C	chr18	0.0080175360026756	Exon
DLPFC	e999275	ENSG00000134042.12	chr18:50359858:A:G	chr18	0.0080175360026756	Exon
DLPFC	e999275	ENSG00000134042.12	chr18:50340409:G:C	chr18	0.015046243156339	Exon
DLPFC	e999275	ENSG00000134042.12	chr18:50340158:A:G	chr18	0.0159012717989085	Exon
DLPFC	e999284	ENSG00000134042.12	chr18:50320994:A:G	chr18	0.0095606137974692	Exon
DLPFC	e999284	ENSG00000134042.12	chr18:50320884:C:G	chr18	0.0156987804526271	Exon
DLPFC	e999284	ENSG00000134042.12	chr18:50359769:G:C	chr18	0.0168628172596444	Exon
DLPFC	e999284	ENSG00000134042.12	chr18:50359858:A:G	chr18	0.0168628172596444	Exon
DLPFC	e999284	ENSG00000134042.12	chr18:50340409:G:C	chr18	0.0293055322896216	Exon
DLPFC	e999284	ENSG00000134042.12	chr18:50340158:A:G	chr18	0.0301557535529132	Exon
DLPFC	e999290	ENSG00000134042.12	chr18:50320994:A:G	chr18	0.0220148118541769	Exon
DLPFC	e999290	ENSG00000134042.12	chr18:50320884:C:G	chr18	0.0223601802740688	Exon
DLPFC	e999290	ENSG00000134042.12	chr18:50359769:G:C	chr18	0.0375741452777576	Exon
DLPFC	e999290	ENSG00000134042.12	chr18:50359858:A:G	chr18	0.0375741452777576	Exon
DLPFC	e999410	ENSG00000141646.13	chr18:50836565:A:G	chr18	0.0413855700891008	Exon
DLPFC	e999410	ENSG00000141646.13	chr18:50835305:G:A	chr18	0.0489705606986484	Exon
DLPFC	e999432	ENSG00000141646.13	chr18:50836565:A:G	chr18	0.0405293616137394	Exon
DLPFC	e999432	ENSG00000141646.13	chr18:50835305:G:A	chr18	0.0479720940723487	Exon
DLPFC	e999913	ENSG00000041353.9	chr18:54700202:T:C	chr18	0.0253502154019027	Exon
DLPFC	chr10:102404728-102404897(-)	ENSG00000059915.16	chr10:102063378:A:G	chr10	0.0090289528347886	Junction
DLPFC	chr10:102404728-102404897(-)	ENSG00000059915.16	chr10:102005456:T:C	chr10	0.0125291897247123	Junction
DLPFC	chr10:102404728-102404897(-)	ENSG00000059915.16	chr10:101961453:A:C	chr10	0.0158695066280009	Junction
DLPFC	chr10:102404728-102404897(-)	ENSG00000059915.16	chr10:101999764:A:G	chr10	0.0158695066280009	Junction
DLPFC	chr10:102404728-102404897(-)	ENSG00000059915.16	chr10:102047036:C:G	chr10	0.0164117801398157	Junction
DLPFC	chr10:102404728-102404897(-)	ENSG00000059915.16	chr10:102018605:C:G	chr10	0.0177190291007804	Junction
DLPFC	chr10:102404728-102404897(-)	ENSG00000059915.16	chr10:101994428:A:C	chr10	0.0180795465371273	Junction
DLPFC	chr10:102404728-102404897(-)	ENSG00000059915.16	chr10:101996703:T:TA	chr10	0.0199561535408527	Junction
DLPFC	chr10:102404728-102404897(-)	ENSG00000059915.16	chr10:102029920:G:T	chr10	0.0218346514587343	Junction
DLPFC	chr10:102404728-102404897(-)	ENSG00000059915.16	chr10:101908529:C:A	chr10	0.0249678929126868	Junction
DLPFC	chr10:102404728-102404897(-)	ENSG00000059915.16	chr10:101930912:G:A	chr10	0.0265205866189611	Junction
DLPFC	chr10:102404728-102404897(-)	ENSG00000059915.16	chr10:102006021:T:A	chr10	0.0265977024527683	Junction
DLPFC	chr10:102404728-102404897(-)	ENSG00000059915.16	chr10:101937443:T:C	chr10	0.0266556879826928	Junction
DLPFC	chr10:102404728-102404897(-)	ENSG00000059915.16	chr10:101977436:A:T	chr10	0.0296946258813529	Junction
DLPFC	chr10:102404728-102404897(-)	ENSG00000059915.16	chr10:102057071:A:G	chr10	0.030970412223741	Junction
DLPFC	chr10:102404728-102404897(-)	ENSG00000059915.16	chr10:102085178:A:G	chr10	0.0377469708448083	Junction
DLPFC	chr10:102404728-102404897(-)	ENSG00000059915.16	chr10:101969833:C:T	chr10	0.0385411451916481	Junction
DLPFC	chr10:102404728-102404897(-)	ENSG00000059915.16	chr10:102082378:A:G	chr10	0.0418168947996452	Junction
DLPFC	chr10:104018909-104019733(+)	ENSG00000065613.13	chr10:103945056:G:T	chr10	0.0309592814283612	Junction
DLPFC	chr10:104018909-104019733(+)	ENSG00000065613.13	chr10:103942667:T:C	chr10	0.0337611136665398	Junction
DLPFC	chr10:1233846-1240385(-)	ENSG00000185736.15	chr10:1611765:C:A	chr10	0.0097422215447217	Junction
DLPFC	chr10:133328016-133328854(-)	ENSG00000130643.8	chr10:133372413:G:A	chr10	0.0476877879720051	Junction
DLPFC	chr10:15078754-15078922(-)	ENSG00000176244.6	chr10:14596940:C:T	chr10	0.0071864085597821	Junction
DLPFC	chr10:15079041-15088716(-)	ENSG00000176244.6	chr10:14596940:C:T	chr10	0.0270411919139408	Junction
DLPFC	chr10:15079041-15088716(-)	ENSG00000176244.6	chr10:15073463:G:A	chr10	0.0313671310138556	Junction
DLPFC	chr10:22608024-22609619(-)	ENSG00000150867.13	chr10:22697089:T:C	chr10	0.0390777828495805	Junction
DLPFC	chr10:32462704-32463016(+)	ENSG00000216937.12	chr10:32409521:A:G	chr10	0.0009060555177169	Junction
DLPFC	chr10:32462704-32463016(+)	ENSG00000216937.12	chr10:32408728:T:C	chr10	0.0041836688430432	Junction
DLPFC	chr10:32463050-32472480(+)	ENSG00000216937.12	chr10:32409521:A:G	chr10	0.0364160255389838	Junction
DLPFC	chr10:32518506-32543299(+)	ENSG00000216937.12	chr10:32559097:C:T	chr10	0.020437895614116	Junction
DLPFC	chr10:32565621-32567669(+)	ENSG00000216937.12	chr10:32564801:A:T	chr10	0.0009004164085092	Junction
DLPFC	chr10:32565621-32567669(+)	ENSG00000216937.12	chr10:32663963:CAG:C	chr10	0.0012193087360971	Junction
DLPFC	chr10:32565621-32567669(+)	ENSG00000216937.12	chr10:32665483:G:A	chr10	0.0012193087360971	Junction
DLPFC	chr10:32565621-32567669(+)	ENSG00000216937.12	chr10:32670916:G:A	chr10	0.0012193087360971	Junction
DLPFC	chr10:32565621-32567669(+)	ENSG00000216937.12	chr10:32697680:A:G	chr10	0.0012193087360971	Junction
DLPFC	chr10:32565621-32567669(+)	ENSG00000216937.12	chr10:32738741:T:A	chr10	0.0012193087360971	Junction
DLPFC	chr10:32565621-32567669(+)	ENSG00000216937.12	chr10:32759530:T:C	chr10	0.0012193087360971	Junction
DLPFC	chr10:32565621-32567669(+)	ENSG00000216937.12	chr10:32700235:G:A	chr10	0.0012298100554227	Junction
DLPFC	chr10:32565621-32567669(+)	ENSG00000216937.12	chr10:32605408:G:A	chr10	0.0012478082860388	Junction
DLPFC	chr10:32565621-32567669(+)	ENSG00000216937.12	chr10:32567477:C:T	chr10	0.0012783632888409	Junction
DLPFC	chr10:32565621-32567669(+)	ENSG00000216937.12	chr10:32605512:G:T	chr10	0.0014443131285192	Junction
DLPFC	chr10:32565621-32567669(+)	ENSG00000216937.12	chr10:32609762:G:A	chr10	0.0014443131285192	Junction
DLPFC	chr10:32565621-32567669(+)	ENSG00000216937.12	chr10:32612970:A:G	chr10	0.0014443131285192	Junction
DLPFC	chr10:32565621-32567669(+)	ENSG00000216937.12	chr10:32614789:G:A	chr10	0.0014443131285192	Junction
DLPFC	chr10:32565621-32567669(+)	ENSG00000216937.12	chr10:32615898:A:G	chr10	0.0014443131285192	Junction
DLPFC	chr10:32565621-32567669(+)	ENSG00000216937.12	chr10:32743552:T:A	chr10	0.0014443131285192	Junction
DLPFC	chr10:32565621-32567669(+)	ENSG00000216937.12	chr10:32546380:G:C	chr10	0.0020968441361403	Junction
DLPFC	chr10:32565621-32567669(+)	ENSG00000216937.12	chr10:32621788:C:T	chr10	0.0029010378540436	Junction
DLPFC	chr10:32565621-32567669(+)	ENSG00000216937.12	chr10:32557326:G:A	chr10	0.0039217328859815	Junction
DLPFC	chr10:32565621-32567669(+)	ENSG00000216937.12	chr10:32523140:C:T	chr10	0.0043099560143056	Junction
DLPFC	chr10:32565621-32567669(+)	ENSG00000216937.12	chr10:32530581:G:A	chr10	0.0043099560143056	Junction
DLPFC	chr10:32565621-32567669(+)	ENSG00000216937.12	chr10:32545178:G:T	chr10	0.0043099560143056	Junction
DLPFC	chr10:32565621-32567669(+)	ENSG00000216937.12	chr10:32657056:C:A	chr10	0.0051636056284798	Junction
DLPFC	chr10:32565621-32567669(+)	ENSG00000216937.12	chr10:32611820:T:C	chr10	0.0060124449537448	Junction
DLPFC	chr10:32565621-32567669(+)	ENSG00000216937.12	chr10:32540150:CTCTT:C	chr10	0.0061157236627349	Junction
DLPFC	chr10:32565621-32567669(+)	ENSG00000216937.12	chr10:32548180:T:C	chr10	0.0080699013474294	Junction
DLPFC	chr10:32565621-32567669(+)	ENSG00000216937.12	chr10:32463583:G:A	chr10	0.0092771665075307	Junction
DLPFC	chr10:32565621-32567669(+)	ENSG00000216937.12	chr10:32474185:G:A	chr10	0.0092771665075307	Junction
DLPFC	chr10:32565621-32567669(+)	ENSG00000216937.12	chr10:32454935:T:C	chr10	0.0179073950313273	Junction
DLPFC	chr10:32565621-32567669(+)	ENSG00000216937.12	chr10:32482389:ACTTT:A	chr10	0.0179073950313273	Junction
DLPFC	chr10:32565621-32567669(+)	ENSG00000216937.12	chr10:32484191:A:C	chr10	0.0179073950313273	Junction
DLPFC	chr10:32565621-32567669(+)	ENSG00000216937.12	chr10:32484322:CT:C	chr10	0.0179073950313273	Junction
DLPFC	chr10:32565621-32567669(+)	ENSG00000216937.12	chr10:32500569:G:T	chr10	0.0179073950313273	Junction
DLPFC	chr10:32565621-32567669(+)	ENSG00000216937.12	chr10:32500870:C:G	chr10	0.0179073950313273	Junction
DLPFC	chr10:32565621-32567669(+)	ENSG00000216937.12	chr10:32519578:TA:T	chr10	0.0179073950313273	Junction
DLPFC	chr10:32567892-32583167(+)	ENSG00000216937.12	chr10:32663963:CAG:C	chr10	0.0083151625001023	Junction
DLPFC	chr10:32567892-32583167(+)	ENSG00000216937.12	chr10:32665483:G:A	chr10	0.0083151625001023	Junction
DLPFC	chr10:32567892-32583167(+)	ENSG00000216937.12	chr10:32670916:G:A	chr10	0.0083151625001023	Junction
DLPFC	chr10:32567892-32583167(+)	ENSG00000216937.12	chr10:32697680:A:G	chr10	0.0083151625001023	Junction
DLPFC	chr10:32567892-32583167(+)	ENSG00000216937.12	chr10:32738741:T:A	chr10	0.0083151625001023	Junction
DLPFC	chr10:32567892-32583167(+)	ENSG00000216937.12	chr10:32759530:T:C	chr10	0.0083151625001023	Junction
DLPFC	chr10:32567892-32583167(+)	ENSG00000216937.12	chr10:32605408:G:A	chr10	0.0096229771247109	Junction
DLPFC	chr10:32567892-32583167(+)	ENSG00000216937.12	chr10:32564801:A:T	chr10	0.0109279855700909	Junction
DLPFC	chr10:32567892-32583167(+)	ENSG00000216937.12	chr10:32605512:G:T	chr10	0.0118565295252479	Junction
DLPFC	chr10:32567892-32583167(+)	ENSG00000216937.12	chr10:32609762:G:A	chr10	0.0118565295252479	Junction
DLPFC	chr10:32567892-32583167(+)	ENSG00000216937.12	chr10:32612970:A:G	chr10	0.0118565295252479	Junction
DLPFC	chr10:32567892-32583167(+)	ENSG00000216937.12	chr10:32614789:G:A	chr10	0.0118565295252479	Junction
DLPFC	chr10:32567892-32583167(+)	ENSG00000216937.12	chr10:32615898:A:G	chr10	0.0118565295252479	Junction
DLPFC	chr10:32567892-32583167(+)	ENSG00000216937.12	chr10:32743552:T:A	chr10	0.0118565295252479	Junction
DLPFC	chr10:32567892-32583167(+)	ENSG00000216937.12	chr10:32567477:C:T	chr10	0.013496624629143	Junction
DLPFC	chr10:32567892-32583167(+)	ENSG00000216937.12	chr10:32557326:G:A	chr10	0.019463429167129	Junction
DLPFC	chr10:32567892-32583167(+)	ENSG00000216937.12	chr10:32657056:C:A	chr10	0.0221199757947374	Junction
DLPFC	chr10:32567892-32583167(+)	ENSG00000216937.12	chr10:32611820:T:C	chr10	0.0304280342943239	Junction
DLPFC	chr10:32567892-32583167(+)	ENSG00000216937.12	chr10:32546380:G:C	chr10	0.0466318387383664	Junction
DLPFC	chr10:32567892-32583167(+)	ENSG00000216937.12	chr10:32621788:C:T	chr10	0.0474519601163369	Junction
DLPFC	chr10:32567892-32583167(+)	ENSG00000216937.12	chr10:32949915:T:A	chr10	0.0497781928291265	Junction
DLPFC	chr10:32583308-32584231(+)	ENSG00000150076.23	chr10:32663963:CAG:C	chr10	0.0420929044589286	Junction
DLPFC	chr10:32583308-32584231(+)	ENSG00000150076.23	chr10:32665483:G:A	chr10	0.0420929044589286	Junction
DLPFC	chr10:32583308-32584231(+)	ENSG00000150076.23	chr10:32670916:G:A	chr10	0.0420929044589286	Junction
DLPFC	chr10:32583308-32584231(+)	ENSG00000150076.23	chr10:32697680:A:G	chr10	0.0420929044589286	Junction
DLPFC	chr10:32583308-32584231(+)	ENSG00000150076.23	chr10:32738741:T:A	chr10	0.0420929044589286	Junction
DLPFC	chr10:32583308-32584231(+)	ENSG00000150076.23	chr10:32759530:T:C	chr10	0.0420929044589286	Junction
DLPFC	chr10:32583308-32584231(+)	ENSG00000150076.23	chr10:32605408:G:A	chr10	0.0460680739459603	Junction
DLPFC	chr10:49952534-49955001(+)	ENSG00000204152.10	chr10:50389505:T:C	chr10	0.0303113322790338	Junction
DLPFC	chr10:50311416-50327204(-)	ENSG00000198964.13	chr10:50510154:T:C	chr10	0.0498745657846958	Junction
DLPFC	chr10:69369625-69376933(+)	ENSG00000156515.21	chr10:69375055:A:AT	chr10	0.0055692945998837	Junction
DLPFC	chr10:69369625-69376933(+)	ENSG00000156515.21	chr10:69371035:G:GAA	chr10	0.006188252817327	Junction
DLPFC	chr10:69369625-69376933(+)	ENSG00000156515.21	chr10:69360412:T:C	chr10	0.0233517941267756	Junction
DLPFC	chr10:69369625-69376933(+)	ENSG00000156515.21	chr10:69374834:G:C	chr10	0.0337912713486546	Junction
DLPFC	chr10:69369625-69376933(+)	ENSG00000156515.21	chr10:69361039:T:TCTC	chr10	0.0455426825101186	Junction
DLPFC	chr10:72070427-72072143(-)	ENSG00000107742.12	chr10:71680990:C:T	chr10	0.0360761075030097	Junction
DLPFC	chr10:72274061-72274156(+)	ENSG00000168209.4	chr10:71811132:A:G	chr10	0.0324579579899647	Junction
DLPFC	chr10:72274061-72274156(+)	ENSG00000168209.4	chr10:71777857:G:A	chr10	0.0384659799785754	Junction
DLPFC	chr10:7807011-7807658(+)	ENSG00000165629.19	chr10:7765439:T:TA	chr10	0.0200253795208432	Junction
DLPFC	chr10:7807011-7807658(+)	ENSG00000165629.19	chr10:7763518:C:T	chr10	0.0237683154799631	Junction
DLPFC	chr10:7807011-7807658(+)	ENSG00000165629.19	chr10:7784169:G:C	chr10	0.0258662238109811	Junction
DLPFC	chr10:7807011-7807658(+)	ENSG00000165629.19	chr10:7760649:T:A	chr10	0.0259806731321819	Junction
DLPFC	chr10:7807011-7807658(+)	ENSG00000165629.19	chr10:7760750:G:C	chr10	0.0259806731321819	Junction
DLPFC	chr10:7807011-7807658(+)	ENSG00000165629.19	chr10:7767032:A:C	chr10	0.0259806731321819	Junction
DLPFC	chr10:7807011-7807658(+)	ENSG00000165629.19	chr10:7767112:G:A	chr10	0.0259806731321819	Junction
DLPFC	chr10:7807011-7807658(+)	ENSG00000165629.19	chr10:7769444:G:C	chr10	0.0259806731321819	Junction
DLPFC	chr10:7807011-7807658(+)	ENSG00000165629.19	chr10:7781319:G:A	chr10	0.0277678937927984	Junction
DLPFC	chr10:7807011-7807658(+)	ENSG00000165629.19	chr10:7762741:C:A	chr10	0.0282215971804753	Junction
DLPFC	chr10:7807011-7807658(+)	ENSG00000165629.19	chr10:7757007:A:G	chr10	0.0304249085357908	Junction
DLPFC	chr10:7807011-7807658(+)	ENSG00000165629.19	chr10:7777831:G:A	chr10	0.0308712244494792	Junction
DLPFC	chr10:7807011-7807658(+)	ENSG00000165629.19	chr10:7779656:A:C	chr10	0.0308712244494792	Junction
DLPFC	chr10:7807011-7807658(+)	ENSG00000165629.19	chr10:7771860:G:A	chr10	0.0320561309050903	Junction
DLPFC	chr10:7807011-7807658(+)	ENSG00000165629.19	chr10:7782909:G:T	chr10	0.0356377322626013	Junction
DLPFC	chr10:7807011-7807658(+)	ENSG00000165629.19	chr10:7785891:G:A	chr10	0.0365354855383168	Junction
DLPFC	chr10:7807011-7807658(+)	ENSG00000165629.19	chr10:8051222:T:C	chr10	0.0427380705674794	Junction
DLPFC	chr10:7807011-7807658(+)	ENSG00000165629.19	chr10:8052824:T:C	chr10	0.0434910679557128	Junction
DLPFC	chr10:7807011-7807658(+)	ENSG00000165629.19	chr10:8052183:A:G	chr10	0.0451968399343734	Junction
DLPFC	chr10:93681599-93684055(-)	ENSG00000148690.11	chr10:93724487:A:G	chr10	0.0275935231045975	Junction
DLPFC	chr10:93687450-93692008(-)	ENSG00000148690.11	chr10:93712160:T:C	chr10	0.0450521284976334	Junction
DLPFC	chr10:93687450-93692008(-)	ENSG00000148690.11	chr10:93712165:A:G	chr10	0.0450521284976334	Junction
DLPFC	chr10:93687450-93692008(-)	ENSG00000148690.11	chr10:93712250:C:T	chr10	0.0450521284976334	Junction
DLPFC	chr10:93687450-93692008(-)	ENSG00000148690.11	chr10:93712267:G:A	chr10	0.0450521284976334	Junction
DLPFC	chr10:93687450-93692008(-)	ENSG00000148690.11	chr10:93712804:A:G	chr10	0.0450521284976334	Junction
DLPFC	chr10:93687450-93692008(-)	ENSG00000148690.11	chr10:93712805:A:G	chr10	0.0450521284976334	Junction
DLPFC	chr10:93698397-93700029(-)	ENSG00000148690.11	chr10:93712441:C:G	chr10	0.0108233691568802	Junction
DLPFC	chr10:96353529-96355254(-)	ENSG00000197430.10	chr10:96447127:T:C	chr10	0.0248281836323751	Junction
DLPFC	chr10:96353529-96355254(-)	ENSG00000197430.10	chr10:96449104:T:C	chr10	0.0248281836323751	Junction
DLPFC	chr10:97679916-97686765(-)	ENSG00000119986.6	chr10:97606533:G:A	chr10	0.0064114778094452	Junction
DLPFC	chr11:10629712-10631990(-)	ENSG00000072952.18	chr11:10715252:A:G	chr11	0.0314473076477885	Junction
DLPFC	chr11:10632062-10633967(-)	ENSG00000072952.18	chr11:10715252:A:G	chr11	0.0043821221573422	Junction
DLPFC	chr11:10632062-10633967(-)	ENSG00000072952.18	chr11:10709096:T:C	chr11	0.0171099460813078	Junction
DLPFC	chr11:10634075-10652024(-)	ENSG00000072952.18	chr11:11043410:A:G	chr11	0.0427634443846445	Junction
DLPFC	chr11:112961665-113202378(+)	ENSG00000149294.16	chr11:112956144:T:C	chr11	0.0390943795920942	Junction
DLPFC	chr11:112961665-113202378(+)	ENSG00000149294.16	chr11:112955580:G:A	chr11	0.0409327588726357	Junction
DLPFC	chr11:119310904-119311279(-)	ENSG00000076706.15	chr11:119575772:C:T	chr11	0.029020714709906	Junction
DLPFC	chr11:119310904-119311279(-)	ENSG00000076706.15	chr11:119573983:G:A	chr11	0.0340431659698551	Junction
DLPFC	chr11:123061330-123062063(-)	ENSG00000109971.13	chr11:122820403:C:T	chr11	0.0130679717087978	Junction
DLPFC	chr11:123061330-123062063(-)	ENSG00000109971.13	chr11:122818063:T:C	chr11	0.0163334351734989	Junction
DLPFC	chr11:123061330-123062063(-)	ENSG00000109971.13	chr11:122819612:G:T	chr11	0.0163334351734989	Junction
DLPFC	chr11:123061330-123062063(-)	ENSG00000109971.13	chr11:122820073:C:T	chr11	0.0163334351734989	Junction
DLPFC	chr11:123061330-123062063(-)	ENSG00000109971.13	chr11:122820343:A:G	chr11	0.0163334351734989	Junction
DLPFC	chr11:123061330-123062063(-)	ENSG00000109971.13	chr11:122813889:T:C	chr11	0.0240894622555989	Junction
DLPFC	chr11:123061330-123062063(-)	ENSG00000109971.13	chr11:122819483:G:A	chr11	0.0250904670546916	Junction
DLPFC	chr11:123061330-123062063(-)	ENSG00000109971.13	chr11:122814781:A:C	chr11	0.0329530228769334	Junction
DLPFC	chr11:123061330-123062063(-)	ENSG00000109971.13	chr11:122815017:C:T	chr11	0.0329530228769334	Junction
DLPFC	chr11:123061330-123062063(-)	ENSG00000109971.13	chr11:122815343:T:C	chr11	0.0329530228769334	Junction
DLPFC	chr11:123061330-123062063(-)	ENSG00000109971.13	chr11:122815388:C:T	chr11	0.0329530228769334	Junction
DLPFC	chr11:123061330-123062063(-)	ENSG00000109971.13	chr11:122815470:G:C	chr11	0.0329530228769334	Junction
DLPFC	chr11:123061330-123062063(-)	ENSG00000109971.13	chr11:122815487:A:G	chr11	0.0329530228769334	Junction
DLPFC	chr11:123061330-123062063(-)	ENSG00000109971.13	chr11:122816080:G:A	chr11	0.0329530228769334	Junction
DLPFC	chr11:123061330-123062063(-)	ENSG00000109971.13	chr11:122813624:A:G	chr11	0.0459553967657393	Junction
DLPFC	chr11:123061330-123062063(-)	ENSG00000109971.13	chr11:122824854:G:T	chr11	0.0471006291234205	Junction
DLPFC	chr11:130122514-130123611(+)	ENSG00000084234.16	chr11:130428053:C:G	chr11	0.0186803189268147	Junction
DLPFC	chr11:130879712-130903254(-)	ENSG00000120451.10	chr11:130914859:C:G	chr11	0.0362431071783321	Junction
DLPFC	chr11:14256693-14257715(+)	ENSG00000262655.3	chr11:13948801:C:G	chr11	0.0405259912718346	Junction
DLPFC	chr11:35221733-35229128(+)	ENSG00000026508.16	chr11:34836712:T:TA	chr11	0.0435396282574663	Junction
DLPFC	chr11:35286952-35292286(-)	ENSG00000110436.11	chr11:35163747:A:G	chr11	0.048320085054524	Junction
DLPFC	chr11:35306243-35312197(-)	ENSG00000110436.11	chr11:35158104:G:A	chr11	0.0211234170749559	Junction
DLPFC	chr11:35306243-35312197(-)	ENSG00000110436.11	chr11:35157036:T:C	chr11	0.0301428761775075	Junction
DLPFC	chr11:45856091-45858730(+)	ENSG00000121671.11	chr11:45922739:T:C	chr11	0.0457250427627982	Junction
DLPFC	chr11:49148732-49153845(-)	ENSG00000086205.16	chr11:49499755:CA:C	chr11	0.0032009698985041	Junction
DLPFC	chr11:49148732-49153845(-)	ENSG00000086205.16	chr11:49489304:A:C	chr11	0.0160781334168328	Junction
DLPFC	chr11:49148732-49153845(-)	ENSG00000086205.16	chr11:49496744:C:A	chr11	0.0160781334168328	Junction
DLPFC	chr11:49148732-49153845(-)	ENSG00000086205.16	chr11:49535266:C:T	chr11	0.0246734840557212	Junction
DLPFC	chr11:49148732-49153845(-)	ENSG00000086205.16	chr11:49559909:T:C	chr11	0.0387754870297061	Junction
DLPFC	chr11:49148732-49153845(-)	ENSG00000086205.16	chr11:49560373:A:G	chr11	0.0387754870297061	Junction
DLPFC	chr11:49148732-49153845(-)	ENSG00000086205.16	chr11:49505793:A:C	chr11	0.0390016059232758	Junction
DLPFC	chr11:49148732-49153845(-)	ENSG00000086205.16	chr11:49506735:C:G	chr11	0.0390016059232758	Junction
DLPFC	chr11:49148732-49153845(-)	ENSG00000086205.16	chr11:49515087:A:C	chr11	0.0390016059232758	Junction
DLPFC	chr11:49148732-49153845(-)	ENSG00000086205.16	chr11:49528297:C:G	chr11	0.0390016059232758	Junction
DLPFC	chr11:49148732-49153845(-)	ENSG00000086205.16	chr11:49529212:T:A	chr11	0.0390016059232758	Junction
DLPFC	chr11:49148732-49153845(-)	ENSG00000086205.16	chr11:49532137:CT:C	chr11	0.0390016059232758	Junction
DLPFC	chr11:49148732-49153845(-)	ENSG00000086205.16	chr11:49537620:T:C	chr11	0.0390016059232758	Junction
DLPFC	chr11:49148732-49153845(-)	ENSG00000086205.16	chr11:49540009:C:A	chr11	0.0390016059232758	Junction
DLPFC	chr11:49148732-49153845(-)	ENSG00000086205.16	chr11:49540418:CAT:C	chr11	0.0390016059232758	Junction
DLPFC	chr11:49148732-49153845(-)	ENSG00000086205.16	chr11:49547462:GA:G	chr11	0.0390016059232758	Junction
DLPFC	chr11:49148732-49153845(-)	ENSG00000086205.16	chr11:49548052:C:T	chr11	0.0390016059232758	Junction
DLPFC	chr11:49148732-49153845(-)	ENSG00000086205.16	chr11:49548941:A:G	chr11	0.0390016059232758	Junction
DLPFC	chr11:49148732-49153845(-)	ENSG00000086205.16	chr11:49551587:T:C	chr11	0.0390016059232758	Junction
DLPFC	chr11:49148732-49153845(-)	ENSG00000086205.16	chr11:49560412:G:C	chr11	0.0390016059232758	Junction
DLPFC	chr11:49148732-49153845(-)	ENSG00000086205.16	chr11:49571751:G:C	chr11	0.0390016059232758	Junction
DLPFC	chr11:49148732-49153845(-)	ENSG00000086205.16	chr11:49574360:A:C	chr11	0.0390016059232758	Junction
DLPFC	chr11:49148732-49153845(-)	ENSG00000086205.16	chr11:49609376:AT:A	chr11	0.0457071489938116	Junction
DLPFC	chr11:49148732-49153845(-)	ENSG00000086205.16	chr11:48691233:A:G	chr11	0.0462587777900455	Junction
DLPFC	chr11:49148732-49153845(-)	ENSG00000086205.16	chr11:48713125:C:T	chr11	0.0482901649740354	Junction
DLPFC	chr11:49148732-49153845(-)	ENSG00000086205.16	chr11:48717221:T:C	chr11	0.0482901649740354	Junction
DLPFC	chr11:49148732-49153845(-)	ENSG00000086205.16	chr11:48733492:C:T	chr11	0.0482901649740354	Junction
DLPFC	chr11:49148732-49153845(-)	ENSG00000086205.16	chr11:48735941:G:C	chr11	0.0482901649740354	Junction
DLPFC	chr11:49148732-49153845(-)	ENSG00000086205.16	chr11:48744749:G:A	chr11	0.0482901649740354	Junction
DLPFC	chr11:49148732-49153845(-)	ENSG00000086205.16	chr11:48819858:A:G	chr11	0.0495668910919648	Junction
DLPFC	chr11:49148732-49153845(-)	ENSG00000086205.16	chr11:48819864:C:T	chr11	0.0495668910919648	Junction
DLPFC	chr11:49153928-49154227(-)	ENSG00000086205.16	chr11:49499755:CA:C	chr11	0.0446692331917486	Junction
DLPFC	chr11:49185856-49186643(-)	ENSG00000086205.16	chr11:49241471:A:C	chr11	0.0389176977464038	Junction
DLPFC	chr11:65504207-65504325(+)	ENSG00000251562.7	chr11:65296082:A:T	chr11	0.0412413496119803	Junction
DLPFC	chr11:65504207-65504325(+)	ENSG00000251562.7	chr11:65297447:C:G	chr11	0.0412413496119803	Junction
DLPFC	chr11:65504207-65504325(+)	ENSG00000251562.7	chr11:65302063:A:C	chr11	0.0412413496119803	Junction
DLPFC	chr11:65504207-65504325(+)	ENSG00000251562.7	chr11:65278144:T:C	chr11	0.0463701957882123	Junction
DLPFC	chr11:65504207-65504325(+)	ENSG00000251562.7	chr11:65278254:G:T	chr11	0.0463701957882123	Junction
DLPFC	chr11:65504207-65504325(+)	ENSG00000251562.7	chr11:65262718:C:G	chr11	0.04995745584504	Junction
DLPFC	chr11:65504207-65504325(+)	ENSG00000251562.7	chr11:65263750:A:C	chr11	0.04995745584504	Junction
DLPFC	chr11:65504207-65504325(+)	ENSG00000251562.7	chr11:65266403:T:C	chr11	0.04995745584504	Junction
DLPFC	chr11:65504207-65504325(+)	ENSG00000251562.7	chr11:65271770:T:C	chr11	0.04995745584504	Junction
DLPFC	chr11:65504207-65504325(+)	ENSG00000251562.7	chr11:65271793:T:C	chr11	0.04995745584504	Junction
DLPFC	chr11:65504207-65504325(+)	ENSG00000251562.7	chr11:65275470:A:G	chr11	0.04995745584504	Junction
DLPFC	chr11:65504207-65504325(+)	ENSG00000251562.7	chr11:65238011:C:T	chr11	0.0499574558450401	Junction
DLPFC	chr11:65504207-65504325(+)	ENSG00000251562.7	chr11:65238415:C:T	chr11	0.0499574558450401	Junction
DLPFC	chr11:65504207-65504325(+)	ENSG00000251562.7	chr11:65241300:G:A	chr11	0.0499574558450401	Junction
DLPFC	chr11:65504207-65504325(+)	ENSG00000251562.7	chr11:65247372:C:G	chr11	0.0499574558450401	Junction
DLPFC	chr11:65504207-65504325(+)	ENSG00000251562.7	chr11:65248937:A:G	chr11	0.0499574558450401	Junction
DLPFC	chr11:65504207-65504325(+)	ENSG00000251562.7	chr11:65249367:C:A	chr11	0.0499574558450401	Junction
DLPFC	chr11:65504207-65504325(+)	ENSG00000251562.7	chr11:65259119:T:C	chr11	0.0499574558450401	Junction
DLPFC	chr11:7668562-7669204(-)	ENSG00000166394.14	chr11:7698612:C:CT	chr11	0.0161733629382038	Junction
DLPFC	chr11:7668562-7669204(-)	ENSG00000166394.14	chr11:7555577:T:G	chr11	0.0239390373096501	Junction
DLPFC	chr11:7668562-7669204(-)	ENSG00000166394.14	chr11:7555582:T:C	chr11	0.0239390373096501	Junction
DLPFC	chr12:11095802-11121009(-)	ENSG00000111215.11	chr12:10831451:AAAG:A	chr12	0.0139205900248384	Junction
DLPFC	chr12:11095802-11121009(-)	ENSG00000111215.11	chr12:10830475:C:T	chr12	0.0215877826934784	Junction
DLPFC	chr12:11121181-11124070(-)	ENSG00000111215.11	chr12:10831451:AAAG:A	chr12	0.0156165333919767	Junction
DLPFC	chr12:119757546-119758590(-)	ENSG00000122966.14	chr12:119297157:G:A	chr12	0.0335510745731248	Junction
DLPFC	chr12:119757546-119758590(-)	ENSG00000122966.14	chr12:119297451:A:G	chr12	0.0374122680765259	Junction
DLPFC	chr12:120196935-120197321(-)	ENSG00000089157.15	chr12:120178189:G:A	chr12	0.0116138463940358	Junction
DLPFC	chr12:120196935-120197321(-)	ENSG00000089157.15	chr12:120188844:G:A	chr12	0.0128305764911313	Junction
DLPFC	chr12:120196935-120197321(-)	ENSG00000089157.15	chr12:120180097:G:A	chr12	0.0129011629281905	Junction
DLPFC	chr12:120196935-120197321(-)	ENSG00000089157.15	chr12:120187590:T:C	chr12	0.0140795230375959	Junction
DLPFC	chr12:120196935-120197321(-)	ENSG00000089157.15	chr12:120180219:T:C	chr12	0.0156374001561034	Junction
DLPFC	chr12:120196935-120197321(-)	ENSG00000089157.15	chr12:120162198:G:A	chr12	0.0412011206126955	Junction
DLPFC	chr12:120196935-120197321(-)	ENSG00000089157.15	chr12:120165242:A:G	chr12	0.0422190053032766	Junction
DLPFC	chr12:120196935-120197321(-)	ENSG00000089157.15	chr12:120165249:A:C	chr12	0.0422190053032766	Junction
DLPFC	chr12:120196935-120197321(-)	ENSG00000089157.15	chr12:120165251:G:A	chr12	0.0422190053032766	Junction
DLPFC	chr12:120196935-120197321(-)	ENSG00000089157.15	chr12:120165459:C:T	chr12	0.0422190053032766	Junction
DLPFC	chr12:120196935-120197321(-)	ENSG00000089157.15	chr12:120151971:A:C	chr12	0.0438004815597151	Junction
DLPFC	chr12:120196935-120197321(-)	ENSG00000089157.15	chr12:120158805:G:C	chr12	0.0438004815597151	Junction
DLPFC	chr12:120196935-120197321(-)	ENSG00000089157.15	chr12:120217643:G:A	chr12	0.0450888214341259	Junction
DLPFC	chr12:120196935-120197321(-)	ENSG00000089157.15	chr12:120170227:A:G	chr12	0.0491180200821779	Junction
DLPFC	chr12:124911823-124912506(-)		chr12:124919947:C:T	chr12	0.0014581236082613	Junction
DLPFC	chr12:124911823-124912506(-)		chr12:124927041:T:C	chr12	0.0142516724206954	Junction
DLPFC	chr12:124912279-124912506(-)		chr12:125154562:C:G	chr12	0.0403971949517241	Junction
DLPFC	chr12:124912507-124913646(-)		chr12:124671287:T:C	chr12	0.034265029477497	Junction
DLPFC	chr12:124912637-124913548(-)		chr12:124633861:G:A	chr12	0.0339546050674383	Junction
DLPFC	chr12:132667649-132668355(-)	ENSG00000177084.16	chr12:132215224:C:T	chr12	0.0397474718449304	Junction
DLPFC	chr12:132667649-132668355(-)	ENSG00000177084.16	chr12:132216639:G:A	chr12	0.0423365176830017	Junction
DLPFC	chr12:2255950-2255979(+)		chr12:2159798:T:C	chr12	0.0289200427321138	Junction
DLPFC	chr12:26124180-26124518(-)	ENSG00000123095.5	chr12:26196378:G:A	chr12	0.0426661563454507	Junction
DLPFC	chr12:40930003-40933460(+)	ENSG00000018236.14	chr12:41317110:G:A	chr12	0.0192971074835699	Junction
DLPFC	chr12:40930003-40933460(+)	ENSG00000018236.14	chr12:41316288:G:A	chr12	0.0310494704370398	Junction
DLPFC	chr12:46189072-46197719(-)	ENSG00000111371.15	chr12:46081245:A:G	chr12	0.0473468450956102	Junction
DLPFC	chr12:46189072-46197719(-)	ENSG00000111371.15	chr12:46073001:T:C	chr12	0.0483536374012498	Junction
DLPFC	chr12:46189072-46197719(-)	ENSG00000111371.15	chr12:46076726:G:C	chr12	0.0483536374012498	Junction
DLPFC	chr12:46197818-46197918(-)	ENSG00000111371.15	chr12:46073001:T:C	chr12	0.0353419315211372	Junction
DLPFC	chr12:46197818-46197918(-)	ENSG00000111371.15	chr12:46076726:G:C	chr12	0.0353419315211372	Junction
DLPFC	chr12:46197818-46197918(-)	ENSG00000111371.15	chr12:46083190:C:T	chr12	0.0430224883199683	Junction
DLPFC	chr12:46197818-46197918(-)	ENSG00000111371.15	chr12:46084095:G:A	chr12	0.0430224883199683	Junction
DLPFC	chr12:46207622-46209053(-)	ENSG00000111371.15	chr12:46081245:A:G	chr12	0.00125784344465	Junction
DLPFC	chr12:46207622-46209053(-)	ENSG00000111371.15	chr12:46073001:T:C	chr12	0.0043046365714103	Junction
DLPFC	chr12:46207622-46209053(-)	ENSG00000111371.15	chr12:46076726:G:C	chr12	0.0043046365714103	Junction
DLPFC	chr12:46207622-46209053(-)	ENSG00000111371.15	chr12:46083190:C:T	chr12	0.0051503917266831	Junction
DLPFC	chr12:46207622-46209053(-)	ENSG00000111371.15	chr12:46084095:G:A	chr12	0.0051503917266831	Junction
DLPFC	chr12:46207622-46209053(-)	ENSG00000111371.15	chr12:46077264:T:C	chr12	0.0125992211915298	Junction
DLPFC	chr12:46207622-46209053(-)	ENSG00000111371.15	chr12:46099288:A:G	chr12	0.0183897421968605	Junction
DLPFC	chr12:46207622-46209053(-)	ENSG00000111371.15	chr12:46100545:T:C	chr12	0.0183897421968605	Junction
DLPFC	chr12:46207622-46209053(-)	ENSG00000111371.15	chr12:46101020:C:G	chr12	0.0183897421968605	Junction
DLPFC	chr12:46207622-46209053(-)	ENSG00000111371.15	chr12:46078823:T:C	chr12	0.0194409367048258	Junction
DLPFC	chr12:46207622-46209053(-)	ENSG00000111371.15	chr12:46088842:G:A	chr12	0.0194409367048258	Junction
DLPFC	chr12:46207622-46209053(-)	ENSG00000111371.15	chr12:46090524:T:C	chr12	0.0194409367048258	Junction
DLPFC	chr12:46207622-46209053(-)	ENSG00000111371.15	chr12:46092055:A:G	chr12	0.0194409367048258	Junction
DLPFC	chr12:46207622-46209053(-)	ENSG00000111371.15	chr12:46069623:C:T	chr12	0.0207221382417568	Junction
DLPFC	chr12:46207622-46209053(-)	ENSG00000111371.15	chr12:46070634:C:T	chr12	0.0207221382417568	Junction
DLPFC	chr12:46207622-46209053(-)	ENSG00000111371.15	chr12:46070668:T:C	chr12	0.0207221382417568	Junction
DLPFC	chr12:46207622-46209053(-)	ENSG00000111371.15	chr12:46070906:T:C	chr12	0.0207221382417568	Junction
DLPFC	chr12:46207622-46209053(-)	ENSG00000111371.15	chr12:46071500:G:C	chr12	0.0207221382417568	Junction
DLPFC	chr12:46207622-46209053(-)	ENSG00000111371.15	chr12:46072707:G:A	chr12	0.0207221382417568	Junction
DLPFC	chr12:46207622-46209053(-)	ENSG00000111371.15	chr12:46072810:T:C	chr12	0.0207221382417568	Junction
DLPFC	chr12:46207622-46209053(-)	ENSG00000111371.15	chr12:46074314:C:A	chr12	0.0207221382417568	Junction
DLPFC	chr12:46207622-46209053(-)	ENSG00000111371.15	chr12:46075166:G:T	chr12	0.0207221382417568	Junction
DLPFC	chr12:46207622-46209053(-)	ENSG00000111371.15	chr12:46075269:T:G	chr12	0.0207221382417568	Junction
DLPFC	chr12:46207622-46209053(-)	ENSG00000111371.15	chr12:46077165:A:G	chr12	0.0207221382417568	Junction
DLPFC	chr12:46207622-46209053(-)	ENSG00000111371.15	chr12:46078913:T:C	chr12	0.0207221382417568	Junction
DLPFC	chr12:46207622-46209053(-)	ENSG00000111371.15	chr12:46080667:C:T	chr12	0.0207221382417568	Junction
DLPFC	chr12:46207622-46209053(-)	ENSG00000111371.15	chr12:46081104:G:A	chr12	0.0207221382417568	Junction
DLPFC	chr12:46207622-46209053(-)	ENSG00000111371.15	chr12:46081344:A:G	chr12	0.0207221382417568	Junction
DLPFC	chr12:46207622-46209053(-)	ENSG00000111371.15	chr12:46081410:T:G	chr12	0.0207221382417568	Junction
DLPFC	chr12:46207622-46209053(-)	ENSG00000111371.15	chr12:46081750:C:T	chr12	0.0207221382417568	Junction
DLPFC	chr12:46207622-46209053(-)	ENSG00000111371.15	chr12:46082253:T:C	chr12	0.0207221382417568	Junction
DLPFC	chr12:46207622-46209053(-)	ENSG00000111371.15	chr12:46082418:T:C	chr12	0.0207221382417568	Junction
DLPFC	chr12:46207622-46209053(-)	ENSG00000111371.15	chr12:46083881:A:G	chr12	0.0207221382417568	Junction
DLPFC	chr12:46207622-46209053(-)	ENSG00000111371.15	chr12:46083993:A:G	chr12	0.0207221382417568	Junction
DLPFC	chr12:46207622-46209053(-)	ENSG00000111371.15	chr12:46085232:C:T	chr12	0.0207221382417568	Junction
DLPFC	chr12:46207622-46209053(-)	ENSG00000111371.15	chr12:46085273:T:C	chr12	0.0207221382417568	Junction
DLPFC	chr12:46207622-46209053(-)	ENSG00000111371.15	chr12:46086478:GAGGGTCA:G	chr12	0.0207221382417568	Junction
DLPFC	chr12:46207622-46209053(-)	ENSG00000111371.15	chr12:46087125:G:C	chr12	0.0207221382417568	Junction
DLPFC	chr12:46207622-46209053(-)	ENSG00000111371.15	chr12:46087306:G:A	chr12	0.0207221382417568	Junction
DLPFC	chr12:46207622-46209053(-)	ENSG00000111371.15	chr12:46087395:A:G	chr12	0.0207221382417568	Junction
DLPFC	chr12:46207622-46209053(-)	ENSG00000111371.15	chr12:46087790:T:C	chr12	0.0207221382417568	Junction
DLPFC	chr12:46207622-46209053(-)	ENSG00000111371.15	chr12:46077650:C:T	chr12	0.0219751693989573	Junction
DLPFC	chr12:46207622-46209053(-)	ENSG00000111371.15	chr12:46068253:T:C	chr12	0.0228869396236741	Junction
DLPFC	chr12:46207622-46209053(-)	ENSG00000111371.15	chr12:46081796:G:C	chr12	0.0376045483797485	Junction
DLPFC	chr12:46207622-46209053(-)	ENSG00000111371.15	chr12:46066991:T:C	chr12	0.046644492842493	Junction
DLPFC	chr12:46209128-46229152(-)	ENSG00000111371.15	chr12:46081245:A:G	chr12	0.0066540595387378	Junction
DLPFC	chr12:46209128-46229152(-)	ENSG00000111371.15	chr12:46073001:T:C	chr12	0.0079664256143473	Junction
DLPFC	chr12:46209128-46229152(-)	ENSG00000111371.15	chr12:46076726:G:C	chr12	0.0079664256143473	Junction
DLPFC	chr12:46209128-46229152(-)	ENSG00000111371.15	chr12:46083190:C:T	chr12	0.009827270762064	Junction
DLPFC	chr12:46209128-46229152(-)	ENSG00000111371.15	chr12:46084095:G:A	chr12	0.009827270762064	Junction
DLPFC	chr12:46209128-46229152(-)	ENSG00000111371.15	chr12:46077264:T:C	chr12	0.0111978571196719	Junction
DLPFC	chr12:46209128-46229152(-)	ENSG00000111371.15	chr12:46069623:C:T	chr12	0.0115767779221699	Junction
DLPFC	chr12:46209128-46229152(-)	ENSG00000111371.15	chr12:46070634:C:T	chr12	0.0115767779221699	Junction
DLPFC	chr12:46209128-46229152(-)	ENSG00000111371.15	chr12:46070668:T:C	chr12	0.0115767779221699	Junction
DLPFC	chr12:46209128-46229152(-)	ENSG00000111371.15	chr12:46070906:T:C	chr12	0.0115767779221699	Junction
DLPFC	chr12:46209128-46229152(-)	ENSG00000111371.15	chr12:46071500:G:C	chr12	0.0115767779221699	Junction
DLPFC	chr12:46209128-46229152(-)	ENSG00000111371.15	chr12:46072707:G:A	chr12	0.0115767779221699	Junction
DLPFC	chr12:46209128-46229152(-)	ENSG00000111371.15	chr12:46072810:T:C	chr12	0.0115767779221699	Junction
DLPFC	chr12:46209128-46229152(-)	ENSG00000111371.15	chr12:46074314:C:A	chr12	0.0115767779221699	Junction
DLPFC	chr12:46209128-46229152(-)	ENSG00000111371.15	chr12:46075166:G:T	chr12	0.0115767779221699	Junction
DLPFC	chr12:46209128-46229152(-)	ENSG00000111371.15	chr12:46075269:T:G	chr12	0.0115767779221699	Junction
DLPFC	chr12:46209128-46229152(-)	ENSG00000111371.15	chr12:46077165:A:G	chr12	0.0115767779221699	Junction
DLPFC	chr12:46209128-46229152(-)	ENSG00000111371.15	chr12:46078913:T:C	chr12	0.0115767779221699	Junction
DLPFC	chr12:46209128-46229152(-)	ENSG00000111371.15	chr12:46080667:C:T	chr12	0.0115767779221699	Junction
DLPFC	chr12:46209128-46229152(-)	ENSG00000111371.15	chr12:46081104:G:A	chr12	0.0115767779221699	Junction
DLPFC	chr12:46209128-46229152(-)	ENSG00000111371.15	chr12:46081344:A:G	chr12	0.0115767779221699	Junction
DLPFC	chr12:46209128-46229152(-)	ENSG00000111371.15	chr12:46081410:T:G	chr12	0.0115767779221699	Junction
DLPFC	chr12:46209128-46229152(-)	ENSG00000111371.15	chr12:46081750:C:T	chr12	0.0115767779221699	Junction
DLPFC	chr12:46209128-46229152(-)	ENSG00000111371.15	chr12:46082253:T:C	chr12	0.0115767779221699	Junction
DLPFC	chr12:46209128-46229152(-)	ENSG00000111371.15	chr12:46082418:T:C	chr12	0.0115767779221699	Junction
DLPFC	chr12:46209128-46229152(-)	ENSG00000111371.15	chr12:46083881:A:G	chr12	0.0115767779221699	Junction
DLPFC	chr12:46209128-46229152(-)	ENSG00000111371.15	chr12:46083993:A:G	chr12	0.0115767779221699	Junction
DLPFC	chr12:46209128-46229152(-)	ENSG00000111371.15	chr12:46085232:C:T	chr12	0.0115767779221699	Junction
DLPFC	chr12:46209128-46229152(-)	ENSG00000111371.15	chr12:46085273:T:C	chr12	0.0115767779221699	Junction
DLPFC	chr12:46209128-46229152(-)	ENSG00000111371.15	chr12:46086478:GAGGGTCA:G	chr12	0.0115767779221699	Junction
DLPFC	chr12:46209128-46229152(-)	ENSG00000111371.15	chr12:46087125:G:C	chr12	0.0115767779221699	Junction
DLPFC	chr12:46209128-46229152(-)	ENSG00000111371.15	chr12:46087306:G:A	chr12	0.0115767779221699	Junction
DLPFC	chr12:46209128-46229152(-)	ENSG00000111371.15	chr12:46087395:A:G	chr12	0.0115767779221699	Junction
DLPFC	chr12:46209128-46229152(-)	ENSG00000111371.15	chr12:46087790:T:C	chr12	0.0115767779221699	Junction
DLPFC	chr12:46209128-46229152(-)	ENSG00000111371.15	chr12:46068253:T:C	chr12	0.0116108111555022	Junction
DLPFC	chr12:46209128-46229152(-)	ENSG00000111371.15	chr12:46077650:C:T	chr12	0.0122976221417932	Junction
DLPFC	chr12:46209128-46229152(-)	ENSG00000111371.15	chr12:46065036:T:G	chr12	0.0160635282797224	Junction
DLPFC	chr12:46209128-46229152(-)	ENSG00000111371.15	chr12:46065859:C:T	chr12	0.0160635282797224	Junction
DLPFC	chr12:46209128-46229152(-)	ENSG00000111371.15	chr12:46066991:T:C	chr12	0.0174778622194075	Junction
DLPFC	chr12:46209128-46229152(-)	ENSG00000111371.15	chr12:46081796:G:C	chr12	0.029844818721032	Junction
DLPFC	chr12:46209128-46229152(-)	ENSG00000111371.15	chr12:46099288:A:G	chr12	0.0497161995084184	Junction
DLPFC	chr12:46209128-46229152(-)	ENSG00000111371.15	chr12:46100545:T:C	chr12	0.0497161995084184	Junction
DLPFC	chr12:46209128-46229152(-)	ENSG00000111371.15	chr12:46101020:C:G	chr12	0.0497161995084184	Junction
DLPFC	chr12:46209128-46229152(-)	ENSG00000111371.15	chr12:46078823:T:C	chr12	0.0499538945508449	Junction
DLPFC	chr12:46209128-46229152(-)	ENSG00000111371.15	chr12:46088842:G:A	chr12	0.0499538945508449	Junction
DLPFC	chr12:46209128-46229152(-)	ENSG00000111371.15	chr12:46090524:T:C	chr12	0.0499538945508449	Junction
DLPFC	chr12:46209128-46229152(-)	ENSG00000111371.15	chr12:46092055:A:G	chr12	0.0499538945508449	Junction
DLPFC	chr12:49128865-49185916(-)	ENSG00000258017.1	chr12:49183235:G:A	chr12	0.0004760255975343	Junction
DLPFC	chr12:49128865-49185916(-)	ENSG00000258017.1	chr12:49169483:A:G	chr12	0.000936555405655	Junction
DLPFC	chr12:49128865-49185916(-)	ENSG00000258017.1	chr12:49128822:C:T	chr12	0.0010250019511675	Junction
DLPFC	chr12:49128865-49185916(-)	ENSG00000258017.1	chr12:49164175:C:T	chr12	0.0010851794766291	Junction
DLPFC	chr12:49128865-49185916(-)	ENSG00000258017.1	chr12:49123163:G:C	chr12	0.001238090881942	Junction
DLPFC	chr12:49128865-49185916(-)	ENSG00000258017.1	chr12:49131225:G:C	chr12	0.0013896504038863	Junction
DLPFC	chr12:49128865-49185916(-)	ENSG00000258017.1	chr12:49133753:C:T	chr12	0.0017240906783206	Junction
DLPFC	chr12:49128865-49185916(-)	ENSG00000258017.1	chr12:49135024:T:A	chr12	0.0017240906783206	Junction
DLPFC	chr12:49128865-49185916(-)	ENSG00000258017.1	chr12:49142838:AAAAT:A	chr12	0.0017240906783206	Junction
DLPFC	chr12:49128865-49185916(-)	ENSG00000258017.1	chr12:49146204:C:T	chr12	0.0017240906783206	Junction
DLPFC	chr12:49128865-49185916(-)	ENSG00000258017.1	chr12:49163105:C:T	chr12	0.0017240906783206	Junction
DLPFC	chr12:49128865-49185916(-)	ENSG00000258017.1	chr12:49126738:G:C	chr12	0.0018471057563789	Junction
DLPFC	chr12:49128865-49185916(-)	ENSG00000258017.1	chr12:49162648:T:G	chr12	0.0023149698709919	Junction
DLPFC	chr12:49128865-49185916(-)	ENSG00000258017.1	chr12:49175216:C:G	chr12	0.0025005862684285	Junction
DLPFC	chr12:49128865-49185916(-)	ENSG00000258017.1	chr12:49183474:C:G	chr12	0.0026657027628992	Junction
DLPFC	chr12:49128865-49185916(-)	ENSG00000258017.1	chr12:49136712:T:A	chr12	0.0026915685251536	Junction
DLPFC	chr12:49128865-49185916(-)	ENSG00000258017.1	chr12:49142575:G:A	chr12	0.0026915685251536	Junction
DLPFC	chr12:49128865-49185916(-)	ENSG00000258017.1	chr12:49143560:G:A	chr12	0.0026915685251536	Junction
DLPFC	chr12:49128865-49185916(-)	ENSG00000258017.1	chr12:49148504:C:T	chr12	0.0026915685251536	Junction
DLPFC	chr12:49128865-49185916(-)	ENSG00000258017.1	chr12:49146153:G:A	chr12	0.0027353248432813	Junction
DLPFC	chr12:49128865-49185916(-)	ENSG00000258017.1	chr12:49126886:C:T	chr12	0.002752401998392	Junction
DLPFC	chr12:49128865-49185916(-)	ENSG00000258017.1	chr12:49182441:C:T	chr12	0.003403865832654	Junction
DLPFC	chr12:49128865-49185916(-)	ENSG00000258017.1	chr12:49118222:C:G	chr12	0.0035969465188721	Junction
DLPFC	chr12:49128865-49185916(-)	ENSG00000258017.1	chr12:49118234:C:T	chr12	0.0035969465188721	Junction
DLPFC	chr12:49128865-49185916(-)	ENSG00000258017.1	chr12:49120910:A:G	chr12	0.0036459636949079	Junction
DLPFC	chr12:49128865-49185916(-)	ENSG00000258017.1	chr12:49184389:G:A	chr12	0.0038457216703721	Junction
DLPFC	chr12:49128865-49185916(-)	ENSG00000258017.1	chr12:49183065:T:A	chr12	0.005370092454415	Junction
DLPFC	chr12:49128865-49185916(-)	ENSG00000258017.1	chr12:49207914:C:T	chr12	0.0165984406254702	Junction
DLPFC	chr12:49128865-49185916(-)	ENSG00000258017.1	chr12:49199594:A:C	chr12	0.0186934109372722	Junction
DLPFC	chr12:49128865-49185916(-)	ENSG00000258017.1	chr12:49164750:T:C	chr12	0.0315037743120453	Junction
DLPFC	chr12:49128865-49185916(-)	ENSG00000258017.1	chr12:49120701:G:T	chr12	0.040772917847529	Junction
DLPFC	chr12:49269688-49269827(+)	ENSG00000167553.14	chr12:49211510:C:T	chr12	0.0375766040060231	Junction
DLPFC	chr12:49269688-49269827(+)	ENSG00000167553.14	chr12:49207914:C:T	chr12	0.0382243087538188	Junction
DLPFC	chr12:49269688-49269827(+)	ENSG00000167553.14	chr12:49123163:G:C	chr12	0.0471367554467687	Junction
DLPFC	chr12:49269977-49272252(+)	ENSG00000167553.14	chr12:49183235:G:A	chr12	0.0021502059258952	Junction
DLPFC	chr12:49269977-49272252(+)	ENSG00000167553.14	chr12:49123163:G:C	chr12	0.0033088215374656	Junction
DLPFC	chr12:49269977-49272252(+)	ENSG00000167553.14	chr12:49128822:C:T	chr12	0.005144686631279	Junction
DLPFC	chr12:49269977-49272252(+)	ENSG00000167553.14	chr12:49126738:G:C	chr12	0.0059249764792676	Junction
DLPFC	chr12:49269977-49272252(+)	ENSG00000167553.14	chr12:49118222:C:G	chr12	0.0085957000412821	Junction
DLPFC	chr12:49269977-49272252(+)	ENSG00000167553.14	chr12:49118234:C:T	chr12	0.0085957000412821	Junction
DLPFC	chr12:49269977-49272252(+)	ENSG00000167553.14	chr12:49131225:G:C	chr12	0.0098841475044776	Junction
DLPFC	chr12:49269977-49272252(+)	ENSG00000167553.14	chr12:49126886:C:T	chr12	0.0106219651421534	Junction
DLPFC	chr12:49269977-49272252(+)	ENSG00000167553.14	chr12:49120910:A:G	chr12	0.0107853931860534	Junction
DLPFC	chr12:49269977-49272252(+)	ENSG00000167553.14	chr12:49183474:C:G	chr12	0.0132844158970153	Junction
DLPFC	chr12:49269977-49272252(+)	ENSG00000167553.14	chr12:49169483:A:G	chr12	0.0169977567758321	Junction
DLPFC	chr12:49269977-49272252(+)	ENSG00000167553.14	chr12:49164175:C:T	chr12	0.0220968408392001	Junction
DLPFC	chr12:49269977-49272252(+)	ENSG00000167553.14	chr12:49133753:C:T	chr12	0.0293244750325519	Junction
DLPFC	chr12:49269977-49272252(+)	ENSG00000167553.14	chr12:49135024:T:A	chr12	0.0293244750325519	Junction
DLPFC	chr12:49269977-49272252(+)	ENSG00000167553.14	chr12:49142838:AAAAT:A	chr12	0.0293244750325519	Junction
DLPFC	chr12:49269977-49272252(+)	ENSG00000167553.14	chr12:49146204:C:T	chr12	0.0293244750325519	Junction
DLPFC	chr12:49269977-49272252(+)	ENSG00000167553.14	chr12:49163105:C:T	chr12	0.0293244750325519	Junction
DLPFC	chr12:49269977-49272252(+)	ENSG00000167553.14	chr12:49175216:C:G	chr12	0.0309685431101178	Junction
DLPFC	chr12:49269977-49272252(+)	ENSG00000167553.14	chr12:49162648:T:G	chr12	0.0344624486112179	Junction
DLPFC	chr12:49269977-49272252(+)	ENSG00000167553.14	chr12:49183065:T:A	chr12	0.0354304598162321	Junction
DLPFC	chr12:49269977-49272252(+)	ENSG00000167553.14	chr12:49136712:T:A	chr12	0.0462916026446223	Junction
DLPFC	chr12:49269977-49272252(+)	ENSG00000167553.14	chr12:49142575:G:A	chr12	0.0462916026446223	Junction
DLPFC	chr12:49269977-49272252(+)	ENSG00000167553.14	chr12:49143560:G:A	chr12	0.0462916026446223	Junction
DLPFC	chr12:49269977-49272252(+)	ENSG00000167553.14	chr12:49148504:C:T	chr12	0.0462916026446223	Junction
DLPFC	chr12:49269977-49272252(+)	ENSG00000167553.14	chr12:49182441:C:T	chr12	0.0463195288443923	Junction
DLPFC	chr12:49269977-49272252(+)	ENSG00000167553.14	chr12:49184389:G:A	chr12	0.0484693210686752	Junction
DLPFC	chr12:49554555-49555619(+)	ENSG00000135519.6	chr12:49127889:G:A	chr12	0.0315099639999911	Junction
DLPFC	chr12:49554555-49555619(+)	ENSG00000135519.6	chr12:49082846:G:A	chr12	0.0350313199829952	Junction
DLPFC	chr12:49554555-49555619(+)	ENSG00000135519.6	chr12:49083551:T:C	chr12	0.0350313199829952	Junction
DLPFC	chr12:49554555-49555619(+)	ENSG00000135519.6	chr12:49137675:T:C	chr12	0.0355175260911949	Junction
DLPFC	chr12:49554555-49555619(+)	ENSG00000135519.6	chr12:49140940:A:G	chr12	0.0355175260911949	Junction
DLPFC	chr12:49554555-49555619(+)	ENSG00000135519.6	chr12:49091590:C:G	chr12	0.0387954785804952	Junction
DLPFC	chr12:49554555-49555619(+)	ENSG00000135519.6	chr12:49085029:T:G	chr12	0.0390513701725379	Junction
DLPFC	chr12:49554555-49555619(+)	ENSG00000135519.6	chr12:49153459:A:G	chr12	0.0390701090122793	Junction
DLPFC	chr12:49554555-49555619(+)	ENSG00000135519.6	chr12:49154493:G:A	chr12	0.0390701090122793	Junction
DLPFC	chr12:49554555-49555619(+)	ENSG00000135519.6	chr12:49162520:A:G	chr12	0.0390701090122793	Junction
DLPFC	chr12:49554555-49555619(+)	ENSG00000135519.6	chr12:49190247:G:A	chr12	0.0390701090122793	Junction
DLPFC	chr12:49554555-49555619(+)	ENSG00000135519.6	chr12:49084875:T:C	chr12	0.0445233886809378	Junction
DLPFC	chr12:49554555-49555619(+)	ENSG00000135519.6	chr12:49115658:C:G	chr12	0.0476146907188627	Junction
DLPFC	chr12:49554555-49555619(+)	ENSG00000135519.6	chr12:49131597:A:G	chr12	0.0486503507542766	Junction
DLPFC	chr12:49554555-49555619(+)	ENSG00000135519.6	chr12:49129930:A:G	chr12	0.0488613516676058	Junction
DLPFC	chr12:49554555-49555619(+)	ENSG00000135519.6	chr12:49111401:C:T	chr12	0.0491061035595124	Junction
DLPFC	chr12:49554555-49555619(+)	ENSG00000135519.6	chr12:49112175:A:G	chr12	0.0491061035595124	Junction
DLPFC	chr12:49554555-49555619(+)	ENSG00000135519.6	chr12:49115204:C:T	chr12	0.0491061035595124	Junction
DLPFC	chr12:56086657-56087576(+)	ENSG00000065361.14	chr12:55643475:C:T	chr12	0.012035107096832	Junction
DLPFC	chr12:56086657-56087576(+)	ENSG00000065361.14	chr12:55640420:A:G	chr12	0.0155647796308853	Junction
DLPFC	chr12:56086657-56087576(+)	ENSG00000065361.14	chr12:55640902:G:C	chr12	0.034904353338948	Junction
DLPFC	chr12:56086657-56087576(+)	ENSG00000065361.14	chr12:55645241:G:T	chr12	0.034904353338948	Junction
DLPFC	chr12:56086657-56087576(+)	ENSG00000065361.14	chr12:55644809:A:G	chr12	0.0399678535086705	Junction
DLPFC	chr12:56086657-56087576(+)	ENSG00000065361.14	chr12:55638662:C:G	chr12	0.0402527014201218	Junction
DLPFC	chr12:56086657-56087576(+)	ENSG00000065361.14	chr12:55640551:A:G	chr12	0.0408192860082982	Junction
DLPFC	chr12:56088869-56092746(+)	ENSG00000065361.14	chr12:55602011:C:A	chr12	0.01698661741064	Junction
DLPFC	chr12:56088869-56092746(+)	ENSG00000065361.14	chr12:55604200:TA:T	chr12	0.0183258255790025	Junction
DLPFC	chr12:56088869-56092746(+)	ENSG00000065361.14	chr12:55598628:A:G	chr12	0.0191513680251564	Junction
DLPFC	chr12:56088869-56092746(+)	ENSG00000065361.14	chr12:55598728:T:C	chr12	0.0191513680251564	Junction
DLPFC	chr12:56088869-56092746(+)	ENSG00000065361.14	chr12:55598732:A:G	chr12	0.0191513680251564	Junction
DLPFC	chr12:56088869-56092746(+)	ENSG00000065361.14	chr12:55599907:T:C	chr12	0.0191513680251564	Junction
DLPFC	chr12:56088869-56092746(+)	ENSG00000065361.14	chr12:55600019:C:T	chr12	0.0191513680251564	Junction
DLPFC	chr12:56088869-56092746(+)	ENSG00000065361.14	chr12:55600069:A:G	chr12	0.0191513680251564	Junction
DLPFC	chr12:56088869-56092746(+)	ENSG00000065361.14	chr12:55600149:T:G	chr12	0.0191513680251564	Junction
DLPFC	chr12:56088869-56092746(+)	ENSG00000065361.14	chr12:55600960:G:A	chr12	0.0191513680251564	Junction
DLPFC	chr12:56088869-56092746(+)	ENSG00000065361.14	chr12:55601571:A:G	chr12	0.0191513680251564	Junction
DLPFC	chr12:56088869-56092746(+)	ENSG00000065361.14	chr12:55601583:G:A	chr12	0.0191513680251564	Junction
DLPFC	chr12:56088869-56092746(+)	ENSG00000065361.14	chr12:55601771:A:C	chr12	0.0191513680251564	Junction
DLPFC	chr12:56088869-56092746(+)	ENSG00000065361.14	chr12:55602876:G:A	chr12	0.0191513680251564	Junction
DLPFC	chr12:56088869-56092746(+)	ENSG00000065361.14	chr12:55600752:G:A	chr12	0.0195574490398102	Junction
DLPFC	chr12:56088869-56092746(+)	ENSG00000065361.14	chr12:55605444:G:A	chr12	0.0200560619111473	Junction
DLPFC	chr12:56088869-56092746(+)	ENSG00000065361.14	chr12:55605629:C:T	chr12	0.0204931625679161	Junction
DLPFC	chr12:56088869-56092746(+)	ENSG00000065361.14	chr12:55595441:T:G	chr12	0.0210815457794532	Junction
DLPFC	chr12:56088869-56092746(+)	ENSG00000065361.14	chr12:55600603:A:G	chr12	0.022515542541085	Junction
DLPFC	chr12:56088869-56092746(+)	ENSG00000065361.14	chr12:55602905:A:G	chr12	0.022515542541085	Junction
DLPFC	chr12:56088869-56092746(+)	ENSG00000065361.14	chr12:55591056:C:A	chr12	0.0254016967045206	Junction
DLPFC	chr12:56088869-56092746(+)	ENSG00000065361.14	chr12:55589286:T:C	chr12	0.0254444910470929	Junction
DLPFC	chr12:56088869-56092746(+)	ENSG00000065361.14	chr12:55589850:C:A	chr12	0.0254444910470929	Junction
DLPFC	chr12:56088869-56092746(+)	ENSG00000065361.14	chr12:55590090:A:G	chr12	0.0254444910470929	Junction
DLPFC	chr12:56088869-56092746(+)	ENSG00000065361.14	chr12:55590238:C:T	chr12	0.0254444910470929	Junction
DLPFC	chr12:56088869-56092746(+)	ENSG00000065361.14	chr12:55590276:T:C	chr12	0.0254444910470929	Junction
DLPFC	chr12:56088869-56092746(+)	ENSG00000065361.14	chr12:55590379:G:A	chr12	0.0254444910470929	Junction
DLPFC	chr12:56088869-56092746(+)	ENSG00000065361.14	chr12:55590735:G:A	chr12	0.0254444910470929	Junction
DLPFC	chr12:56088869-56092746(+)	ENSG00000065361.14	chr12:55591268:T:G	chr12	0.0254444910470929	Junction
DLPFC	chr12:56088869-56092746(+)	ENSG00000065361.14	chr12:55592217:A:G	chr12	0.0254444910470929	Junction
DLPFC	chr12:56088869-56092746(+)	ENSG00000065361.14	chr12:55607402:G:A	chr12	0.02601575810866	Junction
DLPFC	chr12:56088869-56092746(+)	ENSG00000065361.14	chr12:55593411:C:T	chr12	0.0262365657288014	Junction
DLPFC	chr12:56088869-56092746(+)	ENSG00000065361.14	chr12:55594128:A:G	chr12	0.0262365657288014	Junction
DLPFC	chr12:56088869-56092746(+)	ENSG00000065361.14	chr12:55595224:A:C	chr12	0.0262365657288014	Junction
DLPFC	chr12:56088869-56092746(+)	ENSG00000065361.14	chr12:55595496:C:A	chr12	0.0262365657288014	Junction
DLPFC	chr12:56088869-56092746(+)	ENSG00000065361.14	chr12:55595691:C:T	chr12	0.0262365657288014	Junction
DLPFC	chr12:56088869-56092746(+)	ENSG00000065361.14	chr12:55596528:A:G	chr12	0.0262365657288014	Junction
DLPFC	chr12:56088869-56092746(+)	ENSG00000065361.14	chr12:55596924:A:G	chr12	0.0262365657288014	Junction
DLPFC	chr12:56088869-56092746(+)	ENSG00000065361.14	chr12:55596967:C:A	chr12	0.0262365657288014	Junction
DLPFC	chr12:56088869-56092746(+)	ENSG00000065361.14	chr12:55597622:T:C	chr12	0.0262365657288014	Junction
DLPFC	chr12:56088869-56092746(+)	ENSG00000065361.14	chr12:55595327:G:A	chr12	0.0289130513663791	Junction
DLPFC	chr12:56088869-56092746(+)	ENSG00000065361.14	chr12:55589996:A:G	chr12	0.0301174708974503	Junction
DLPFC	chr12:56088869-56092746(+)	ENSG00000065361.14	chr12:55590666:G:T	chr12	0.0301174708974503	Junction
DLPFC	chr12:56088869-56092746(+)	ENSG00000065361.14	chr12:55592014:C:T	chr12	0.0301174708974503	Junction
DLPFC	chr12:56088869-56092746(+)	ENSG00000065361.14	chr12:55592068:C:T	chr12	0.0301174708974503	Junction
DLPFC	chr12:56088869-56092746(+)	ENSG00000065361.14	chr12:55595199:G:A	chr12	0.0310477366222111	Junction
DLPFC	chr12:56088869-56092746(+)	ENSG00000065361.14	chr12:55595649:G:A	chr12	0.0310477366222111	Junction
DLPFC	chr12:56092821-56092985(+)	ENSG00000065361.14	chr12:55602011:C:A	chr12	0.0452909350564074	Junction
DLPFC	chr12:56092821-56092985(+)	ENSG00000065361.14	chr12:55604200:TA:T	chr12	0.0473226164552769	Junction
DLPFC	chr12:56092821-56092985(+)	ENSG00000065361.14	chr12:55598628:A:G	chr12	0.049774346249316	Junction
DLPFC	chr12:56092821-56092985(+)	ENSG00000065361.14	chr12:55598728:T:C	chr12	0.049774346249316	Junction
DLPFC	chr12:56092821-56092985(+)	ENSG00000065361.14	chr12:55598732:A:G	chr12	0.049774346249316	Junction
DLPFC	chr12:56092821-56092985(+)	ENSG00000065361.14	chr12:55599907:T:C	chr12	0.049774346249316	Junction
DLPFC	chr12:56092821-56092985(+)	ENSG00000065361.14	chr12:55600019:C:T	chr12	0.049774346249316	Junction
DLPFC	chr12:56092821-56092985(+)	ENSG00000065361.14	chr12:55600069:A:G	chr12	0.049774346249316	Junction
DLPFC	chr12:56092821-56092985(+)	ENSG00000065361.14	chr12:55600149:T:G	chr12	0.049774346249316	Junction
DLPFC	chr12:56092821-56092985(+)	ENSG00000065361.14	chr12:55600960:G:A	chr12	0.049774346249316	Junction
DLPFC	chr12:56092821-56092985(+)	ENSG00000065361.14	chr12:55601571:A:G	chr12	0.049774346249316	Junction
DLPFC	chr12:56092821-56092985(+)	ENSG00000065361.14	chr12:55601583:G:A	chr12	0.049774346249316	Junction
DLPFC	chr12:56092821-56092985(+)	ENSG00000065361.14	chr12:55601771:A:C	chr12	0.049774346249316	Junction
DLPFC	chr12:56092821-56092985(+)	ENSG00000065361.14	chr12:55602876:G:A	chr12	0.049774346249316	Junction
DLPFC	chr12:56101362-56101528(+)	ENSG00000065361.14	chr12:55643475:C:T	chr12	0.044143925504924	Junction
DLPFC	chr12:56101362-56101528(+)	ENSG00000065361.14	chr12:55640420:A:G	chr12	0.0444259028813434	Junction
DLPFC	chr12:57211351-57211486(+)	ENSG00000123384.13	chr12:57209634:A:G	chr12	0.048851137386583	Junction
DLPFC	chr12:6012131-6013480(-)	ENSG00000110799.13	chr12:5856314:T:G	chr12	0.0425818502427519	Junction
DLPFC	chr12:89656108-89707767(-)	ENSG00000070961.15	chr12:89721558:T:C	chr12	0.0436139585789058	Junction
DLPFC	chr12:89656108-89707767(-)	ENSG00000070961.15	chr12:89708664:T:G	chr12	0.0447290431233215	Junction
DLPFC	chr12:96286149-96286663(-)	ENSG00000059758.7	chr12:96744893:G:A	chr12	0.0114236982177204	Junction
DLPFC	chr12:96286149-96286663(-)	ENSG00000059758.7	chr12:96751856:T:C	chr12	0.0221584348620006	Junction
DLPFC	chr12:96286149-96286663(-)	ENSG00000059758.7	chr12:96771017:G:A	chr12	0.0287363380930935	Junction
DLPFC	chr12:96286149-96286663(-)	ENSG00000059758.7	chr12:96734867:A:G	chr12	0.0302639971941445	Junction
DLPFC	chr12:96286149-96286663(-)	ENSG00000059758.7	chr12:96762602:G:T	chr12	0.0328488862756848	Junction
DLPFC	chr12:96286149-96286663(-)	ENSG00000059758.7	chr12:96735323:T:C	chr12	0.0410558574660184	Junction
DLPFC	chr12:96286149-96286663(-)	ENSG00000059758.7	chr12:96752719:A:G	chr12	0.0411925600822593	Junction
DLPFC	chr12:96286149-96286663(-)	ENSG00000059758.7	chr12:96775183:G:A	chr12	0.0417418952940881	Junction
DLPFC	chr12:96286149-96286663(-)	ENSG00000059758.7	chr12:96763066:G:A	chr12	0.0418165752635588	Junction
DLPFC	chr12:96286149-96286663(-)	ENSG00000059758.7	chr12:96763449:A:G	chr12	0.0418165752635588	Junction
DLPFC	chr12:96286149-96286663(-)	ENSG00000059758.7	chr12:96767969:C:T	chr12	0.0418165752635588	Junction
DLPFC	chr12:96286149-96286663(-)	ENSG00000059758.7	chr12:96768089:G:A	chr12	0.0418165752635588	Junction
DLPFC	chr12:96286149-96286663(-)	ENSG00000059758.7	chr12:96756895:G:A	chr12	0.0466552552722317	Junction
DLPFC	chr13:101068828-101073583(-)	ENSG00000102452.15	chr13:101365510:G:A	chr13	0.0493496771052117	Junction
DLPFC	chr13:27256335-27256435(+)	ENSG00000122026.10	chr13:27285142:G:A	chr13	0.0420704043556958	Junction
DLPFC	chr13:27429967-27430532(+)	ENSG00000122034.13	chr13:27725643:G:A	chr13	0.0323578699844355	Junction
DLPFC	chr13:28438346-28466902(-)	ENSG00000102755.10	chr13:28545582:G:A	chr13	0.0455904918142677	Junction
DLPFC	chr13:30463353-30463530(-)	ENSG00000189403.14	chr13:30023925:C:T	chr13	0.0163349051487057	Junction
DLPFC	chr13:30463353-30463530(-)	ENSG00000189403.14	chr13:30021100:C:T	chr13	0.0358474430146326	Junction
DLPFC	chr13:30463695-30465795(-)	ENSG00000189403.14	chr13:30553838:C:T	chr13	0.0122414023381734	Junction
DLPFC	chr13:31141260-31143791(-)	ENSG00000120694.19	chr13:30909100:C:G	chr13	0.0258275873847662	Junction
DLPFC	chr13:31141260-31143791(-)	ENSG00000120694.19	chr13:30908104:G:C	chr13	0.0274253612718142	Junction
DLPFC	chr13:31286820-31317565(+)	ENSG00000187676.7	chr13:31370681:T:G	chr13	0.0136246704322284	Junction
DLPFC	chr13:31286820-31317565(+)	ENSG00000187676.7	chr13:31371140:C:T	chr13	0.0386741785005585	Junction
DLPFC	chr13:32184692-32184975(+)	ENSG00000073910.19	chr13:32243713:A:G	chr13	0.035947202899644	Junction
DLPFC	chr13:32184692-32184975(+)	ENSG00000073910.19	chr13:32243388:G:A	chr13	0.0494606625751698	Junction
DLPFC	chr13:32773325-32775016(+)	ENSG00000083642.18	chr13:33237115:T:C	chr13	0.0488284998431166	Junction
DLPFC	chr13:35808321-35809017(-)	ENSG00000133083.14	chr13:36185160:CT:C	chr13	0.0263968618280551	Junction
DLPFC	chr13:46052966-46094852(+)	ENSG00000235903.7	chr13:45561094:G:A	chr13	0.0427085121859328	Junction
DLPFC	chr13:77140164-77140845(-)	ENSG00000005810.17	chr13:76780612:G:A	chr13	0.0443419085175654	Junction
DLPFC	chr13:77140164-77140845(-)	ENSG00000005810.17	chr13:76780830:T:C	chr13	0.0443419085175654	Junction
DLPFC	chr13:77899968-77900520(-)	ENSG00000136160.14	chr13:77431654:A:T	chr13	0.0491881399778623	Junction
DLPFC	chr14:100826218-100828707(+)	ENSG00000214548.14	chr14:101119414:G:A	chr14	0.0079865009280832	Junction
DLPFC	chr14:100828817-100829033(+)	ENSG00000214548.14	chr14:100997667:G:C	chr14	0.0421740766933851	Junction
DLPFC	chr14:100831535-100834631(+)	ENSG00000214548.14	chr14:101314099:C:T	chr14	0.0003456980517358	Junction
DLPFC	chr14:100831535-100834631(+)	ENSG00000214548.14	chr14:101310702:G:A	chr14	0.0003967165652522	Junction
DLPFC	chr14:100831535-100834631(+)	ENSG00000214548.14	chr14:101310991:G:A	chr14	0.0003967165652522	Junction
DLPFC	chr14:100831535-100834631(+)	ENSG00000214548.14	chr14:100563544:A:G	chr14	0.0004463558665749	Junction
DLPFC	chr14:100831535-100834631(+)	ENSG00000214548.14	chr14:101310543:C:G	chr14	0.0004554289691	Junction
DLPFC	chr14:100831535-100834631(+)	ENSG00000214548.14	chr14:100975615:T:C	chr14	0.0040528416220488	Junction
DLPFC	chr14:100831535-100834631(+)	ENSG00000214548.14	chr14:100970232:A:AT	chr14	0.0041957753531204	Junction
DLPFC	chr14:100831535-100834631(+)	ENSG00000214548.14	chr14:100965698:T:C	chr14	0.0048359274280518	Junction
DLPFC	chr14:100831535-100834631(+)	ENSG00000214548.14	chr14:100671047:T:C	chr14	0.0132864645160793	Junction
DLPFC	chr14:100831535-100834631(+)	ENSG00000214548.14	chr14:100975881:A:G	chr14	0.0134417338460882	Junction
DLPFC	chr14:100831535-100834631(+)	ENSG00000214548.14	chr14:100976282:A:G	chr14	0.0176024205701246	Junction
DLPFC	chr14:100831535-100834631(+)	ENSG00000214548.14	chr14:100964857:A:G	chr14	0.0190406627130049	Junction
DLPFC	chr14:100831535-100834631(+)	ENSG00000214548.14	chr14:100962632:T:A	chr14	0.0197628353899922	Junction
DLPFC	chr14:100831535-100834631(+)	ENSG00000214548.14	chr14:100975676:T:C	chr14	0.0207166949235755	Junction
DLPFC	chr14:100831535-100834631(+)	ENSG00000214548.14	chr14:101314459:G:A	chr14	0.020912076892055	Junction
DLPFC	chr14:100831535-100834631(+)	ENSG00000214548.14	chr14:101324887:A:G	chr14	0.0210028713672126	Junction
DLPFC	chr14:100831535-100834631(+)	ENSG00000214548.14	chr14:100969034:A:G	chr14	0.0214799610555423	Junction
DLPFC	chr14:100831535-100834631(+)	ENSG00000214548.14	chr14:100976952:T:C	chr14	0.0215133187915139	Junction
DLPFC	chr14:100831535-100834631(+)	ENSG00000214548.14	chr14:100973533:G:T	chr14	0.0218584532876881	Junction
DLPFC	chr14:100831535-100834631(+)	ENSG00000214548.14	chr14:100973579:T:G	chr14	0.021993388599715	Junction
DLPFC	chr14:100831535-100834631(+)	ENSG00000214548.14	chr14:100970368:T:C	chr14	0.0226774336992647	Junction
DLPFC	chr14:100831535-100834631(+)	ENSG00000214548.14	chr14:100963231:G:A	chr14	0.0231271917553633	Junction
DLPFC	chr14:100831535-100834631(+)	ENSG00000214548.14	chr14:100963322:G:A	chr14	0.0231271917553633	Junction
DLPFC	chr14:100831535-100834631(+)	ENSG00000214548.14	chr14:100963599:T:C	chr14	0.0231271917553633	Junction
DLPFC	chr14:100831535-100834631(+)	ENSG00000214548.14	chr14:100974143:C:G	chr14	0.0232197039608705	Junction
DLPFC	chr14:100831535-100834631(+)	ENSG00000214548.14	chr14:100932867:A:G	chr14	0.0234942116090765	Junction
DLPFC	chr14:100831535-100834631(+)	ENSG00000214548.14	chr14:100935514:TG:T	chr14	0.0234942116090765	Junction
DLPFC	chr14:100831535-100834631(+)	ENSG00000214548.14	chr14:100967215:C:T	chr14	0.0241808720361656	Junction
DLPFC	chr14:100831535-100834631(+)	ENSG00000214548.14	chr14:100967425:G:A	chr14	0.0241808720361656	Junction
DLPFC	chr14:100831535-100834631(+)	ENSG00000214548.14	chr14:100937342:G:A	chr14	0.0253658625704328	Junction
DLPFC	chr14:100831535-100834631(+)	ENSG00000214548.14	chr14:100942524:G:A	chr14	0.0253658625704328	Junction
DLPFC	chr14:100831535-100834631(+)	ENSG00000214548.14	chr14:100948132:G:T	chr14	0.0253658625704328	Junction
DLPFC	chr14:100831535-100834631(+)	ENSG00000214548.14	chr14:100948657:T:C	chr14	0.0253658625704328	Junction
DLPFC	chr14:100831535-100834631(+)	ENSG00000214548.14	chr14:100952071:C:T	chr14	0.0253658625704328	Junction
DLPFC	chr14:100831535-100834631(+)	ENSG00000214548.14	chr14:100953582:G:A	chr14	0.0253658625704328	Junction
DLPFC	chr14:100831535-100834631(+)	ENSG00000214548.14	chr14:100928604:G:A	chr14	0.0264595542111479	Junction
DLPFC	chr14:100831535-100834631(+)	ENSG00000214548.14	chr14:100956035:T:C	chr14	0.0266342687949777	Junction
DLPFC	chr14:100831535-100834631(+)	ENSG00000214548.14	chr14:100978675:A:G	chr14	0.0270062548470496	Junction
DLPFC	chr14:100831535-100834631(+)	ENSG00000214548.14	chr14:100997654:A:G	chr14	0.0281139881389302	Junction
DLPFC	chr14:100831535-100834631(+)	ENSG00000214548.14	chr14:100926955:G:A	chr14	0.0306716143498804	Junction
DLPFC	chr14:100831535-100834631(+)	ENSG00000214548.14	chr14:100991065:T:C	chr14	0.0310939131853992	Junction
DLPFC	chr14:100831535-100834631(+)	ENSG00000214548.14	chr14:100962741:G:A	chr14	0.0447506458651405	Junction
DLPFC	chr14:100831535-100834631(+)	ENSG00000214548.14	chr14:100981180:A:G	chr14	0.0450807015224093	Junction
DLPFC	chr14:100831535-100834631(+)	ENSG00000214548.14	chr14:100981532:A:G	chr14	0.0450807015224093	Junction
DLPFC	chr14:100834752-100836166(+)	ENSG00000214548.14	chr14:101310543:C:G	chr14	0.0001600359980314	Junction
DLPFC	chr14:100834752-100836166(+)	ENSG00000214548.14	chr14:101314099:C:T	chr14	0.0002189249063095	Junction
DLPFC	chr14:100834752-100836166(+)	ENSG00000214548.14	chr14:101310702:G:A	chr14	0.0003779356248805	Junction
DLPFC	chr14:100834752-100836166(+)	ENSG00000214548.14	chr14:101310991:G:A	chr14	0.0003779356248805	Junction
DLPFC	chr14:100834752-100836166(+)	ENSG00000214548.14	chr14:100563544:A:G	chr14	0.0005344992279643	Junction
DLPFC	chr14:100834752-100836166(+)	ENSG00000214548.14	chr14:100970232:A:AT	chr14	0.0016401526172692	Junction
DLPFC	chr14:100834752-100836166(+)	ENSG00000214548.14	chr14:100975615:T:C	chr14	0.0023042918393813	Junction
DLPFC	chr14:100834752-100836166(+)	ENSG00000214548.14	chr14:100965698:T:C	chr14	0.0025168613688133	Junction
DLPFC	chr14:100834752-100836166(+)	ENSG00000214548.14	chr14:100976282:A:G	chr14	0.0074056493419997	Junction
DLPFC	chr14:100834752-100836166(+)	ENSG00000214548.14	chr14:100974143:C:G	chr14	0.0086156378227792	Junction
DLPFC	chr14:100834752-100836166(+)	ENSG00000214548.14	chr14:101324887:A:G	chr14	0.0087949903027858	Junction
DLPFC	chr14:100834752-100836166(+)	ENSG00000214548.14	chr14:100967215:C:T	chr14	0.008852571994631	Junction
DLPFC	chr14:100834752-100836166(+)	ENSG00000214548.14	chr14:100967425:G:A	chr14	0.008852571994631	Junction
DLPFC	chr14:100834752-100836166(+)	ENSG00000214548.14	chr14:100991065:T:C	chr14	0.0088772096945806	Junction
DLPFC	chr14:100834752-100836166(+)	ENSG00000214548.14	chr14:100976952:T:C	chr14	0.0094478192894196	Junction
DLPFC	chr14:100834752-100836166(+)	ENSG00000214548.14	chr14:100975881:A:G	chr14	0.0095011329601987	Junction
DLPFC	chr14:100834752-100836166(+)	ENSG00000214548.14	chr14:100973579:T:G	chr14	0.0095615160011012	Junction
DLPFC	chr14:100834752-100836166(+)	ENSG00000214548.14	chr14:100997654:A:G	chr14	0.0105550345501055	Junction
DLPFC	chr14:100834752-100836166(+)	ENSG00000214548.14	chr14:100978675:A:G	chr14	0.010607455283918	Junction
DLPFC	chr14:100834752-100836166(+)	ENSG00000214548.14	chr14:100962632:T:A	chr14	0.0121071898836314	Junction
DLPFC	chr14:100834752-100836166(+)	ENSG00000214548.14	chr14:100973533:G:T	chr14	0.0133299410533679	Junction
DLPFC	chr14:100834752-100836166(+)	ENSG00000214548.14	chr14:100981180:A:G	chr14	0.0142032400505387	Junction
DLPFC	chr14:100834752-100836166(+)	ENSG00000214548.14	chr14:100981532:A:G	chr14	0.0142032400505387	Junction
DLPFC	chr14:100834752-100836166(+)	ENSG00000214548.14	chr14:100975676:T:C	chr14	0.0146667688674039	Junction
DLPFC	chr14:100834752-100836166(+)	ENSG00000214548.14	chr14:100970368:T:C	chr14	0.0151724019673867	Junction
DLPFC	chr14:100834752-100836166(+)	ENSG00000214548.14	chr14:100963231:G:A	chr14	0.0159086847794483	Junction
DLPFC	chr14:100834752-100836166(+)	ENSG00000214548.14	chr14:100963322:G:A	chr14	0.0159086847794483	Junction
DLPFC	chr14:100834752-100836166(+)	ENSG00000214548.14	chr14:100963599:T:C	chr14	0.0159086847794483	Junction
DLPFC	chr14:100834752-100836166(+)	ENSG00000214548.14	chr14:100969034:A:G	chr14	0.0166701621547589	Junction
DLPFC	chr14:100834752-100836166(+)	ENSG00000214548.14	chr14:100997923:T:A	chr14	0.0214182352869696	Junction
DLPFC	chr14:100834752-100836166(+)	ENSG00000214548.14	chr14:100998278:C:T	chr14	0.0214182352869696	Junction
DLPFC	chr14:100834752-100836166(+)	ENSG00000214548.14	chr14:100962741:G:A	chr14	0.0274553211225785	Junction
DLPFC	chr14:100834752-100836166(+)	ENSG00000214548.14	chr14:100964857:A:G	chr14	0.0313207899505039	Junction
DLPFC	chr14:100834752-100836166(+)	ENSG00000214548.14	chr14:100969822:GT:G	chr14	0.0319507317054905	Junction
DLPFC	chr14:100834752-100836166(+)	ENSG00000214548.14	chr14:100971605:G:T	chr14	0.0319507317054905	Junction
DLPFC	chr14:100834752-100836166(+)	ENSG00000214548.14	chr14:100976355:T:G	chr14	0.0343444308200781	Junction
DLPFC	chr14:100834752-100836166(+)	ENSG00000214548.14	chr14:101314459:G:A	chr14	0.0386386484841855	Junction
DLPFC	chr14:100834752-100836166(+)	ENSG00000214548.14	chr14:100937342:G:A	chr14	0.0416665675562221	Junction
DLPFC	chr14:100834752-100836166(+)	ENSG00000214548.14	chr14:100942524:G:A	chr14	0.0416665675562221	Junction
DLPFC	chr14:100834752-100836166(+)	ENSG00000214548.14	chr14:100948132:G:T	chr14	0.0416665675562221	Junction
DLPFC	chr14:100834752-100836166(+)	ENSG00000214548.14	chr14:100948657:T:C	chr14	0.0416665675562221	Junction
DLPFC	chr14:100834752-100836166(+)	ENSG00000214548.14	chr14:100952071:C:T	chr14	0.0416665675562221	Junction
DLPFC	chr14:100834752-100836166(+)	ENSG00000214548.14	chr14:100953582:G:A	chr14	0.0416665675562221	Junction
DLPFC	chr14:100834752-100836166(+)	ENSG00000214548.14	chr14:100956035:T:C	chr14	0.0465883092263745	Junction
DLPFC	chr14:100972347-100974125(+)	ENSG00000225746.9	chr14:100867363:T:C	chr14	0.0480314165976642	Junction
DLPFC	chr14:103914634-103915065(-)	ENSG00000156411.9	chr14:103926863:G:A	chr14	1.10492927951622e-06	Junction
DLPFC	chr14:103914634-103915065(-)	ENSG00000156411.9	chr14:103990858:G:A	chr14	4.57263690911702e-06	Junction
DLPFC	chr14:103914634-103915065(-)	ENSG00000156411.9	chr14:103975588:C:T	chr14	4.97948254907232e-06	Junction
DLPFC	chr14:103914634-103915065(-)	ENSG00000156411.9	chr14:104016537:C:A	chr14	5.97756981257636e-06	Junction
DLPFC	chr14:103914634-103915065(-)	ENSG00000156411.9	chr14:103934222:A:G	chr14	6.49094737315004e-06	Junction
DLPFC	chr14:103914634-103915065(-)	ENSG00000156411.9	chr14:103934654:C:T	chr14	6.49094737315004e-06	Junction
DLPFC	chr14:103914634-103915065(-)	ENSG00000156411.9	chr14:103935736:C:T	chr14	6.49094737315004e-06	Junction
DLPFC	chr14:103914634-103915065(-)	ENSG00000156411.9	chr14:103937635:G:A	chr14	6.49094737315004e-06	Junction
DLPFC	chr14:103914634-103915065(-)	ENSG00000156411.9	chr14:103942966:GA:G	chr14	6.49094737315004e-06	Junction
DLPFC	chr14:103914634-103915065(-)	ENSG00000156411.9	chr14:103980079:A:G	chr14	6.49094737315004e-06	Junction
DLPFC	chr14:103914634-103915065(-)	ENSG00000156411.9	chr14:103984806:G:A	chr14	7.52932327441336e-06	Junction
DLPFC	chr14:103914634-103915065(-)	ENSG00000156411.9	chr14:103985095:A:C	chr14	7.52932327441336e-06	Junction
DLPFC	chr14:103914634-103915065(-)	ENSG00000156411.9	chr14:103986068:C:G	chr14	7.52932327441336e-06	Junction
DLPFC	chr14:103914634-103915065(-)	ENSG00000156411.9	chr14:103986303:G:A	chr14	7.52932327441336e-06	Junction
DLPFC	chr14:103914634-103915065(-)	ENSG00000156411.9	chr14:103986825:T:A	chr14	7.52932327441336e-06	Junction
DLPFC	chr14:103914634-103915065(-)	ENSG00000156411.9	chr14:103996493:A:T	chr14	7.52932327441336e-06	Junction
DLPFC	chr14:103914634-103915065(-)	ENSG00000156411.9	chr14:103997188:G:A	chr14	7.52932327441336e-06	Junction
DLPFC	chr14:103914634-103915065(-)	ENSG00000156411.9	chr14:104034493:G:T	chr14	7.97586950451734e-06	Junction
DLPFC	chr14:103914634-103915065(-)	ENSG00000156411.9	chr14:103953683:C:G	chr14	1.04313596468453e-05	Junction
DLPFC	chr14:103914634-103915065(-)	ENSG00000156411.9	chr14:103960917:G:A	chr14	1.04313596468453e-05	Junction
DLPFC	chr14:103914634-103915065(-)	ENSG00000156411.9	chr14:103963484:TC:T	chr14	1.04313596468453e-05	Junction
DLPFC	chr14:103914634-103915065(-)	ENSG00000156411.9	chr14:103963565:G:T	chr14	1.04313596468453e-05	Junction
DLPFC	chr14:103914634-103915065(-)	ENSG00000156411.9	chr14:103967867:G:T	chr14	1.04313596468453e-05	Junction
DLPFC	chr14:103914634-103915065(-)	ENSG00000156411.9	chr14:103997438:C:T	chr14	1.11636471665788e-05	Junction
DLPFC	chr14:103914634-103915065(-)	ENSG00000156411.9	chr14:103998027:G:A	chr14	1.11636471665788e-05	Junction
DLPFC	chr14:103914634-103915065(-)	ENSG00000156411.9	chr14:103999081:C:T	chr14	1.11636471665788e-05	Junction
DLPFC	chr14:103914634-103915065(-)	ENSG00000156411.9	chr14:104002346:T:G	chr14	1.11636471665788e-05	Junction
DLPFC	chr14:103914634-103915065(-)	ENSG00000156411.9	chr14:104003975:T:C	chr14	1.11636471665788e-05	Junction
DLPFC	chr14:103914634-103915065(-)	ENSG00000156411.9	chr14:104004349:G:A	chr14	1.11636471665788e-05	Junction
DLPFC	chr14:103914634-103915065(-)	ENSG00000156411.9	chr14:104005628:C:T	chr14	1.11636471665788e-05	Junction
DLPFC	chr14:103914634-103915065(-)	ENSG00000156411.9	chr14:104011541:T:A	chr14	1.11636471665788e-05	Junction
DLPFC	chr14:103914634-103915065(-)	ENSG00000156411.9	chr14:104012687:A:G	chr14	1.11636471665788e-05	Junction
DLPFC	chr14:103914634-103915065(-)	ENSG00000156411.9	chr14:104013496:C:T	chr14	1.11636471665788e-05	Junction
DLPFC	chr14:103914634-103915065(-)	ENSG00000156411.9	chr14:104014746:T:C	chr14	1.11636471665788e-05	Junction
DLPFC	chr14:103914634-103915065(-)	ENSG00000156411.9	chr14:104028469:G:A	chr14	1.11636471665788e-05	Junction
DLPFC	chr14:103914634-103915065(-)	ENSG00000156411.9	chr14:104030861:G:A	chr14	1.11636471665788e-05	Junction
DLPFC	chr14:103914634-103915065(-)	ENSG00000156411.9	chr14:104031206:C:T	chr14	1.11636471665788e-05	Junction
DLPFC	chr14:103914634-103915065(-)	ENSG00000156411.9	chr14:104035861:G:A	chr14	1.11636471665788e-05	Junction
DLPFC	chr14:103914634-103915065(-)	ENSG00000156411.9	chr14:104036696:G:A	chr14	1.11636471665788e-05	Junction
DLPFC	chr14:103914634-103915065(-)	ENSG00000156411.9	chr14:104037291:G:T	chr14	1.11636471665788e-05	Junction
DLPFC	chr14:103914634-103915065(-)	ENSG00000156411.9	chr14:104037342:G:A	chr14	1.11636471665788e-05	Junction
DLPFC	chr14:103914634-103915065(-)	ENSG00000156411.9	chr14:104039412:G:A	chr14	1.11636471665788e-05	Junction
DLPFC	chr14:103914634-103915065(-)	ENSG00000156411.9	chr14:104048481:C:G	chr14	1.11636471665788e-05	Junction
DLPFC	chr14:103914634-103915065(-)	ENSG00000156411.9	chr14:104051127:C:A	chr14	1.11636471665788e-05	Junction
DLPFC	chr14:103914634-103915065(-)	ENSG00000156411.9	chr14:104054541:G:A	chr14	1.11636471665788e-05	Junction
DLPFC	chr14:103914634-103915065(-)	ENSG00000156411.9	chr14:104038178:T:C	chr14	1.16044982224617e-05	Junction
DLPFC	chr14:103914634-103915065(-)	ENSG00000156411.9	chr14:104027784:C:T	chr14	1.75606124576122e-05	Junction
DLPFC	chr14:103914634-103915065(-)	ENSG00000156411.9	chr14:104028226:T:C	chr14	1.75606124576122e-05	Junction
DLPFC	chr14:103914634-103915065(-)	ENSG00000156411.9	chr14:104010259:C:CT	chr14	1.82399357797625e-05	Junction
DLPFC	chr14:103914634-103915065(-)	ENSG00000156411.9	chr14:103936818:A:G	chr14	2.73181833475578e-05	Junction
DLPFC	chr14:103914634-103915065(-)	ENSG00000156411.9	chr14:104059833:T:A	chr14	3.86307718968082e-05	Junction
DLPFC	chr14:103914634-103915065(-)	ENSG00000156411.9	chr14:104069368:C:T	chr14	3.86307718968082e-05	Junction
DLPFC	chr14:103914634-103915065(-)	ENSG00000156411.9	chr14:103972305:TA:T	chr14	5.58965155204039e-05	Junction
DLPFC	chr14:103914634-103915065(-)	ENSG00000156411.9	chr14:103970594:C:T	chr14	7.8085482968393e-05	Junction
DLPFC	chr14:103914634-103915065(-)	ENSG00000156411.9	chr14:104072329:G:A	chr14	0.0001904081688188	Junction
DLPFC	chr14:103914634-103915065(-)	ENSG00000156411.9	chr14:104062789:C:A	chr14	0.0006695787515296	Junction
DLPFC	chr14:103914634-103915065(-)	ENSG00000156411.9	chr14:104067149:T:C	chr14	0.0025084585162709	Junction
DLPFC	chr14:103914634-103915065(-)	ENSG00000156411.9	chr14:103935613:C:T	chr14	0.0045187492588972	Junction
DLPFC	chr14:103914634-103915065(-)	ENSG00000156411.9	chr14:103937851:G:A	chr14	0.0051935877689249	Junction
DLPFC	chr14:103914634-103915065(-)	ENSG00000156411.9	chr14:103939314:A:G	chr14	0.0051935877689249	Junction
DLPFC	chr14:103914634-103915065(-)	ENSG00000156411.9	chr14:103945800:T:G	chr14	0.0051935877689249	Junction
DLPFC	chr14:103914634-103915065(-)	ENSG00000156411.9	chr14:103979872:A:G	chr14	0.0065803890864234	Junction
DLPFC	chr14:103914634-103915065(-)	ENSG00000156411.9	chr14:103981060:A:G	chr14	0.0065803890864234	Junction
DLPFC	chr14:103914634-103915065(-)	ENSG00000156411.9	chr14:103995157:C:G	chr14	0.0073978705522912	Junction
DLPFC	chr14:103914634-103915065(-)	ENSG00000156411.9	chr14:103995217:C:A	chr14	0.0073978705522912	Junction
DLPFC	chr14:103914634-103915065(-)	ENSG00000156411.9	chr14:103958246:A:C	chr14	0.008047291989487	Junction
DLPFC	chr14:103914634-103915065(-)	ENSG00000156411.9	chr14:103962412:T:C	chr14	0.008047291989487	Junction
DLPFC	chr14:103914634-103915065(-)	ENSG00000156411.9	chr14:103967964:T:C	chr14	0.008047291989487	Junction
DLPFC	chr14:103914634-103915065(-)	ENSG00000156411.9	chr14:104001342:C:T	chr14	0.0081743563047318	Junction
DLPFC	chr14:103914634-103915065(-)	ENSG00000156411.9	chr14:104002208:T:C	chr14	0.0081743563047318	Junction
DLPFC	chr14:103914634-103915065(-)	ENSG00000156411.9	chr14:104003206:G:T	chr14	0.0081743563047318	Junction
DLPFC	chr14:103914634-103915065(-)	ENSG00000156411.9	chr14:104005520:C:T	chr14	0.0081743563047318	Junction
DLPFC	chr14:103914634-103915065(-)	ENSG00000156411.9	chr14:104008697:A:G	chr14	0.0081743563047318	Junction
DLPFC	chr14:103914634-103915065(-)	ENSG00000156411.9	chr14:104071795:A:G	chr14	0.009460587392482	Junction
DLPFC	chr14:103914634-103915065(-)	ENSG00000156411.9	chr14:104032500:C:T	chr14	0.0107552354342485	Junction
DLPFC	chr14:103914634-103915065(-)	ENSG00000156411.9	chr14:104010388:G:A	chr14	0.0130564250991896	Junction
DLPFC	chr14:103914634-103915065(-)	ENSG00000156411.9	chr14:104016337:G:T	chr14	0.0140611531974943	Junction
DLPFC	chr14:103914634-103915065(-)	ENSG00000156411.9	chr14:104038358:T:C	chr14	0.0140611531974943	Junction
DLPFC	chr14:103914634-103915065(-)	ENSG00000156411.9	chr14:104007407:G:A	chr14	0.0339348190591833	Junction
DLPFC	chr14:103914634-103915065(-)	ENSG00000156411.9	chr14:104078948:G:A	chr14	0.0391027218604613	Junction
DLPFC	chr14:103914634-103915065(-)	ENSG00000156411.9	chr14:103981884:T:C	chr14	0.0419459506933375	Junction
DLPFC	chr14:104712993-104713206(+)	ENSG00000203485.12	chr14:104419379:C:A	chr14	0.0374243167303689	Junction
DLPFC	chr14:104712993-104713206(+)	ENSG00000203485.12	chr14:104269974:C:G	chr14	0.0463163487666623	Junction
DLPFC	chr14:104712993-104713206(+)	ENSG00000203485.12	chr14:104269993:A:G	chr14	0.0463163487666623	Junction
DLPFC	chr14:21022498-21023240(-)	ENSG00000165795.22	chr14:20658247:T:C	chr14	0.0406972383319344	Junction
DLPFC	chr14:22905454-22906194(-)	ENSG00000100461.17	chr14:23098160:C:T	chr14	0.0267492055040819	Junction
DLPFC	chr14:52711012-52711045(+)		chr14:52919519:C:G	chr14	0.019048026062148	Junction
DLPFC	chr14:52711012-52711045(+)		chr14:52917562:T:A	chr14	0.0484621376499483	Junction
DLPFC	chr14:68880109-68880809(-)	ENSG00000072110.13	chr14:69336483:G:A	chr14	0.0483652521364085	Junction
DLPFC	chr14:92071054-92080964(-)	ENSG00000066427.21	chr14:92543767:G:C	chr14	0.0078845853993282	Junction
DLPFC	chr14:92071054-92080964(-)	ENSG00000066427.21	chr14:92537387:T:C	chr14	0.0332582147164962	Junction
DLPFC	chr14:92071054-92080964(-)	ENSG00000066427.21	chr14:92536814:C:T	chr14	0.0350790227633885	Junction
DLPFC	chr14:92071054-92080964(-)	ENSG00000066427.21	chr14:92536842:T:C	chr14	0.0450374488938243	Junction
DLPFC	chr14:94114881-94115780(+)	ENSG00000165949.12	chr14:93762960:G:A	chr14	0.0233446622067969	Junction
DLPFC	chr14:99400260-99404224(-)	ENSG00000183576.12	chr14:99886038:C:T	chr14	0.0490430859660435	Junction
DLPFC	chr14:99400260-99404224(-)	ENSG00000183576.12	chr14:99897826:C:T	chr14	0.0490430859660435	Junction
DLPFC	chr15:101370524-101382091(-)	ENSG00000140479.16	chr15:100924544:A:C	chr15	0.0228699102864853	Junction
DLPFC	chr15:101370524-101382091(-)	ENSG00000140479.16	chr15:100935403:G:A	chr15	0.0399891998496106	Junction
DLPFC	chr15:101432101-101443555(-)	ENSG00000140479.16	chr15:101574880:AT:A	chr15	0.0301910244359068	Junction
DLPFC	chr15:24326307-24535696(+)		chr15:24738229:G:A	chr15	0.0009455262059452	Junction
DLPFC	chr15:24326307-24535696(+)		chr15:24737046:T:C	chr15	0.0174084409223962	Junction
DLPFC	chr15:24326307-24535696(+)		chr15:24736364:C:A	chr15	0.0199592598299426	Junction
DLPFC	chr15:24326307-24535696(+)		chr15:24736613:T:A	chr15	0.0199592598299426	Junction
DLPFC	chr15:24326307-24535696(+)		chr15:24736069:C:A	chr15	0.0220299998263541	Junction
DLPFC	chr15:24326307-24535696(+)		chr15:24738250:T:G	chr15	0.0229906639606698	Junction
DLPFC	chr15:24326307-24535696(+)		chr15:24735875:T:G	chr15	0.0300217126340066	Junction
DLPFC	chr15:25103971-25106163(+)	ENSG00000224078.12	chr15:24824159:T:A	chr15	0.0007327777968845	Junction
DLPFC	chr15:25103971-25106163(+)	ENSG00000224078.12	chr15:24826855:G:A	chr15	0.0007391950088756	Junction
DLPFC	chr15:25103971-25106163(+)	ENSG00000224078.12	chr15:24827944:TC:T	chr15	0.0007391950088756	Junction
DLPFC	chr15:25103971-25106163(+)	ENSG00000224078.12	chr15:24828702:G:A	chr15	0.0007391950088756	Junction
DLPFC	chr15:25103971-25106163(+)	ENSG00000224078.12	chr15:24826996:G:A	chr15	0.0009849131606369	Junction
DLPFC	chr15:25103971-25106163(+)	ENSG00000224078.12	chr15:24828542:G:A	chr15	0.0009849131606369	Junction
DLPFC	chr15:25103971-25106163(+)	ENSG00000224078.12	chr15:24829158:G:A	chr15	0.0088214630719018	Junction
DLPFC	chr15:25103971-25106163(+)	ENSG00000224078.12	chr15:24860499:C:A	chr15	0.037827197665202	Junction
DLPFC	chr15:25225147-25225528(+)	ENSG00000224078.12	chr15:24859235:G:T	chr15	0.0407136097601281	Junction
DLPFC	chr15:25225574-25226917(+)	ENSG00000224078.12	chr15:24859235:G:T	chr15	0.0447245028990344	Junction
DLPFC	chr15:26567734-26580318(-)	ENSG00000166206.14	chr15:26242077:C:T	chr15	0.0242683748021689	Junction
DLPFC	chr15:28642565-28648879(+)	ENSG00000206149.10	chr15:28652489:T:G	chr15	0.0396811873545306	Junction
DLPFC	chr15:28655421-28655795(+)	ENSG00000206149.10	chr15:28886962:C:G	chr15	0.0386579568150551	Junction
DLPFC	chr15:30474513-30477786(+)	ENSG00000215302.8	chr15:30059592:G:A	chr15	0.0330386490561336	Junction
DLPFC	chr15:32576001-32586022(+)	ENSG00000261064.1	chr15:32725044:GC:G	chr15	0.0052215085929422	Junction
DLPFC	chr15:32576001-32586022(+)	ENSG00000261064.1	chr15:32729266:C:T	chr15	0.0064956799940141	Junction
DLPFC	chr15:32576001-32586022(+)	ENSG00000261064.1	chr15:32725347:A:G	chr15	0.017922991374115	Junction
DLPFC	chr15:32576001-32586022(+)	ENSG00000261064.1	chr15:32729159:C:G	chr15	0.0262980216951927	Junction
DLPFC	chr15:32576001-32586022(+)	ENSG00000261064.1	chr15:32727343:C:T	chr15	0.029937705204706	Junction
DLPFC	chr15:32576001-32586022(+)	ENSG00000261064.1	chr15:32729854:G:GAA	chr15	0.0414625455598209	Junction
DLPFC	chr15:32597973-32598067(+)	ENSG00000232653.8	chr15:32859308:T:G	chr15	0.0006668294249145	Junction
DLPFC	chr15:32598178-32599226(+)	ENSG00000232653.8	chr15:32859308:T:G	chr15	0.0340512557955152	Junction
DLPFC	chr15:42409996-42410427(+)	ENSG00000258461.5	chr15:42136260:C:T	chr15	0.0481884927203961	Junction
DLPFC	chr15:42410667-42410883(+)	ENSG00000258461.5	chr15:41980513:G:T	chr15	0.031085445877337	Junction
DLPFC	chr15:50047465-50074126(-)	ENSG00000104043.14	chr15:49598772:A:T	chr15	0.0494119067890481	Junction
DLPFC	chr15:50047465-50074126(-)	ENSG00000104043.14	chr15:49598957:C:A	chr15	0.0494119067890481	Junction
DLPFC	chr15:50047465-50074126(-)	ENSG00000104043.14	chr15:49601865:C:T	chr15	0.0494119067890481	Junction
DLPFC	chr15:50047465-50074126(-)	ENSG00000104043.14	chr15:49604350:G:GT	chr15	0.0494119067890481	Junction
DLPFC	chr15:50047465-50074126(-)	ENSG00000104043.14	chr15:49613313:A:G	chr15	0.0494119067890481	Junction
DLPFC	chr15:51383893-51394834(+)	ENSG00000186417.13	chr15:51199402:G:C	chr15	0.0321839838336544	Junction
DLPFC	chr15:51383893-51394834(+)	ENSG00000186417.13	chr15:51356889:G:C	chr15	0.0467083044660332	Junction
DLPFC	chr15:54294065-54297810(+)	ENSG00000137766.16	chr15:54282293:A:C	chr15	0.0449846565529798	Junction
DLPFC	chr15:58611108-58611807(-)	ENSG00000137845.14	chr15:58504046:C:G	chr15	0.0168228871193447	Junction
DLPFC	chr15:65562885-65564214(+)	ENSG00000074696.12	chr15:65964511:A:AG	chr15	0.0343558856037299	Junction
DLPFC	chr15:65562885-65564214(+)	ENSG00000074696.12	chr15:65968142:G:A	chr15	0.0359762439146172	Junction
DLPFC	chr15:65562885-65564214(+)	ENSG00000074696.12	chr15:65968092:GGGAAAGAGAGCA:G	chr15	0.0486997286101937	Junction
DLPFC	chr15:74896326-74897010(+)	ENSG00000178802.17	chr15:75179373:G:GA	chr15	0.0266131266321967	Junction
DLPFC	chr15:78546699-78548789(+)	ENSG00000041357.15	chr15:78249403:G:A	chr15	0.0298344468584243	Junction
DLPFC	chr15:89889137-89893880(-)	ENSG00000157823.16	chr15:89526391:A:G	chr15	0.0386374914000533	Junction
DLPFC	chr16:14187036-14210242(+)	ENSG00000186260.16	chr16:14366186:C:T	chr16	0.0360350056453768	Junction
DLPFC	chr16:14210309-14212353(+)	ENSG00000186260.16	chr16:14364489:G:A	chr16	0.0317442473567557	Junction
DLPFC	chr16:14210309-14212353(+)	ENSG00000186260.16	chr16:14366186:C:T	chr16	0.0377289967318714	Junction
DLPFC	chr16:16324935-16325027(+)	ENSG00000244257.5	chr16:15950434:C:T	chr16	0.0170674861091444	Junction
DLPFC	chr16:16324935-16325027(+)	ENSG00000244257.5	chr16:15954046:C:T	chr16	0.0474567485870132	Junction
DLPFC	chr16:25071857-25072224(+)		chr16:25050577:G:A	chr16	0.0214388010438439	Junction
DLPFC	chr16:2758548-2758984(+)	ENSG00000167978.16	chr16:2947254:C:T	chr16	0.0394194465509921	Junction
DLPFC	chr16:2758548-2758984(+)	ENSG00000167978.16	chr16:2947502:A:T	chr16	0.0474018033907164	Junction
DLPFC	chr16:28609990-28610129(-)		chr16:28169165:C:G	chr16	0.0024045593806683	Junction
DLPFC	chr16:28609990-28610129(-)		chr16:28245477:G:T	chr16	0.0033930781041459	Junction
DLPFC	chr16:28609990-28610129(-)		chr16:28236426:G:A	chr16	0.0050534633622444	Junction
DLPFC	chr16:28609990-28610129(-)		chr16:28236876:A:T	chr16	0.0050534633622444	Junction
DLPFC	chr16:28609990-28610129(-)		chr16:28239686:G:A	chr16	0.0050534633622444	Junction
DLPFC	chr16:28609990-28610129(-)		chr16:28253532:C:T	chr16	0.006680402299068	Junction
DLPFC	chr16:28609990-28610129(-)		chr16:28246830:C:T	chr16	0.0072811159806228	Junction
DLPFC	chr16:28609990-28610129(-)		chr16:28249949:C:G	chr16	0.0078249590124088	Junction
DLPFC	chr16:28609990-28610129(-)		chr16:28162088:A:G	chr16	0.0102358425212927	Junction
DLPFC	chr16:28609990-28610129(-)		chr16:28170057:C:G	chr16	0.0102358425212927	Junction
DLPFC	chr16:28609990-28610129(-)		chr16:28203501:C:T	chr16	0.0102358425212927	Junction
DLPFC	chr16:28609990-28610129(-)		chr16:28205284:T:C	chr16	0.0102358425212927	Junction
DLPFC	chr16:28609990-28610129(-)		chr16:28216145:T:C	chr16	0.010274222929206	Junction
DLPFC	chr16:28609990-28610129(-)		chr16:28218827:G:C	chr16	0.010274222929206	Junction
DLPFC	chr16:28609990-28610129(-)		chr16:28236344:A:T	chr16	0.0107928885882469	Junction
DLPFC	chr16:28609990-28610129(-)		chr16:28236942:C:T	chr16	0.0107928885882469	Junction
DLPFC	chr16:28609990-28610129(-)		chr16:28242148:T:C	chr16	0.0133905179848184	Junction
DLPFC	chr16:28609990-28610129(-)		chr16:28250190:G:A	chr16	0.0140574852992477	Junction
DLPFC	chr16:28609990-28610129(-)		chr16:28206512:C:T	chr16	0.0143566471181718	Junction
DLPFC	chr16:28609990-28610129(-)		chr16:28228614:G:A	chr16	0.0150251847951312	Junction
DLPFC	chr16:28609990-28610129(-)		chr16:28249317:C:G	chr16	0.0179766627998496	Junction
DLPFC	chr16:28609990-28610129(-)		chr16:28235015:A:G	chr16	0.0179804065591908	Junction
DLPFC	chr16:28609990-28610129(-)		chr16:28235553:T:G	chr16	0.0179804065591908	Junction
DLPFC	chr16:28609990-28610129(-)		chr16:28248945:A:G	chr16	0.0188322755781941	Junction
DLPFC	chr16:28609990-28610129(-)		chr16:28158223:A:C	chr16	0.0212598570370766	Junction
DLPFC	chr16:28609990-28610129(-)		chr16:28138215:T:A	chr16	0.0237047603525344	Junction
DLPFC	chr16:28609990-28610129(-)		chr16:28136421:T:C	chr16	0.0241616145528182	Junction
DLPFC	chr16:28609990-28610129(-)		chr16:28136672:T:C	chr16	0.0241616145528182	Junction
DLPFC	chr16:28609990-28610129(-)		chr16:28153588:T:C	chr16	0.0254822989918193	Junction
DLPFC	chr16:28609990-28610129(-)		chr16:28156593:C:A	chr16	0.0254822989918193	Junction
DLPFC	chr16:28609990-28610129(-)		chr16:28161710:G:A	chr16	0.0254822989918193	Junction
DLPFC	chr16:28609990-28610129(-)		chr16:28164087:A:G	chr16	0.0254822989918193	Junction
DLPFC	chr16:28609990-28610129(-)		chr16:28168641:A:T	chr16	0.0254822989918193	Junction
DLPFC	chr16:28609990-28610129(-)		chr16:28170355:C:T	chr16	0.0254822989918193	Junction
DLPFC	chr16:28609990-28610129(-)		chr16:28176316:T:C	chr16	0.0254822989918193	Junction
DLPFC	chr16:28609990-28610129(-)		chr16:28185357:C:T	chr16	0.0254822989918193	Junction
DLPFC	chr16:28609990-28610129(-)		chr16:28187191:T:A	chr16	0.0254822989918193	Junction
DLPFC	chr16:28609990-28610129(-)		chr16:28189239:C:T	chr16	0.0254822989918193	Junction
DLPFC	chr16:28609990-28610129(-)		chr16:28189732:T:C	chr16	0.0254822989918193	Junction
DLPFC	chr16:28609990-28610129(-)		chr16:28195036:C:T	chr16	0.0254822989918193	Junction
DLPFC	chr16:28609990-28610129(-)		chr16:28197447:T:C	chr16	0.0254822989918193	Junction
DLPFC	chr16:28609990-28610129(-)		chr16:28204372:T:C	chr16	0.0254822989918193	Junction
DLPFC	chr16:28609990-28610129(-)		chr16:28205353:T:C	chr16	0.0254822989918193	Junction
DLPFC	chr16:28609990-28610129(-)		chr16:28210173:A:G	chr16	0.0254822989918193	Junction
DLPFC	chr16:28609990-28610129(-)		chr16:28214495:G:A	chr16	0.0262970554159585	Junction
DLPFC	chr16:28609990-28610129(-)		chr16:28217310:G:C	chr16	0.0262970554159585	Junction
DLPFC	chr16:28609990-28610129(-)		chr16:28247063:G:C	chr16	0.0265498822930567	Junction
DLPFC	chr16:28609990-28610129(-)		chr16:28247097:C:T	chr16	0.0265498822930567	Junction
DLPFC	chr16:28609990-28610129(-)		chr16:28248680:A:G	chr16	0.0265498822930567	Junction
DLPFC	chr16:28609990-28610129(-)		chr16:28207383:C:A	chr16	0.0269414575121241	Junction
DLPFC	chr16:28609990-28610129(-)		chr16:28231119:A:C	chr16	0.0281087690153935	Junction
DLPFC	chr16:28609990-28610129(-)		chr16:28231968:A:G	chr16	0.0281087690153935	Junction
DLPFC	chr16:28609990-28610129(-)		chr16:28232606:C:T	chr16	0.0281087690153935	Junction
DLPFC	chr16:28609990-28610129(-)		chr16:28233016:G:A	chr16	0.0281087690153935	Junction
DLPFC	chr16:28609990-28610129(-)		chr16:28110478:A:T	chr16	0.0288853751983583	Junction
DLPFC	chr16:28609990-28610129(-)		chr16:28112169:A:G	chr16	0.0288853751983583	Junction
DLPFC	chr16:28609990-28610129(-)		chr16:28112249:C:G	chr16	0.0288853751983583	Junction
DLPFC	chr16:28609990-28610129(-)		chr16:28112419:A:G	chr16	0.0288853751983583	Junction
DLPFC	chr16:28609990-28610129(-)		chr16:28119645:C:A	chr16	0.0288853751983583	Junction
DLPFC	chr16:28609990-28610129(-)		chr16:28130609:C:T	chr16	0.0288853751983583	Junction
DLPFC	chr16:28609990-28610129(-)		chr16:28154286:G:A	chr16	0.0288853751983583	Junction
DLPFC	chr16:28609990-28610129(-)		chr16:28244335:T:C	chr16	0.0317736762389352	Junction
DLPFC	chr16:28609990-28610129(-)		chr16:28223087:A:G	chr16	0.0330800069261282	Junction
DLPFC	chr16:28609990-28610129(-)		chr16:28230156:T:C	chr16	0.0348432882753209	Junction
DLPFC	chr16:28609990-28610129(-)		chr16:28230243:T:A	chr16	0.0348432882753209	Junction
DLPFC	chr16:28609990-28610129(-)		chr16:28165944:T:C	chr16	0.035673765236381	Junction
DLPFC	chr16:28609990-28610129(-)		chr16:28242000:G:C	chr16	0.0484634422197	Junction
DLPFC	chr16:3305644-3311752(+)	ENSG00000162086.14	chr16:3280179:C:T	chr16	0.025024312011158	Junction
DLPFC	chr16:56667381-56667965(-)	ENSG00000125144.13	chr16:56859973:GA:G	chr16	0.0303089543274342	Junction
DLPFC	chr16:56669913-56670505(+)	ENSG00000205358.3	chr16:56620492:T:A	chr16	0.0013149891657588	Junction
DLPFC	chr16:57258585-57261896(-)	ENSG00000102934.9	chr16:57121545:T:C	chr16	0.0376005793484741	Junction
DLPFC	chr16:58510684-58511421(+)	ENSG00000103034.14	chr16:58050786:TA:T	chr16	0.0094486347435129	Junction
DLPFC	chr16:66736245-66742437(-)	ENSG00000135720.12	chr16:66935273:C:G	chr16	0.0479011134420871	Junction
DLPFC	chr16:70665097-70665465(-)	ENSG00000132613.14	chr16:70623058:A:T	chr16	0.0191442706378306	Junction
DLPFC	chr16:7653948-7664928(+)	ENSG00000078328.19	chr16:8031821:A:T	chr16	0.0416023355556469	Junction
DLPFC	chr16:7653948-7664928(+)	ENSG00000078328.19	chr16:8031983:C:T	chr16	0.0416023355556469	Junction
DLPFC	chr16:7653948-7664928(+)	ENSG00000078328.19	chr16:8037401:C:T	chr16	0.0453694532757272	Junction
DLPFC	chr16:77367724-77431294(-)	ENSG00000140873.15	chr16:77633030:A:G	chr16	0.034594845460786	Junction
DLPFC	chr16:8764150-8764737(+)	ENSG00000183044.11	chr16:9200772:G:A	chr16	0.0311186838332329	Junction
DLPFC	chr17:12081531-12095574(+)	ENSG00000065559.14	chr17:11640203:T:C	chr17	0.0006170546425065	Junction
DLPFC	chr17:12081531-12095574(+)	ENSG00000065559.14	chr17:11641436:G:C	chr17	0.0013214100035404	Junction
DLPFC	chr17:12081531-12095574(+)	ENSG00000065559.14	chr17:11639799:T:C	chr17	0.0014001075141558	Junction
DLPFC	chr17:12081531-12095574(+)	ENSG00000065559.14	chr17:11639964:C:G	chr17	0.002053164652244	Junction
DLPFC	chr17:12081531-12095574(+)	ENSG00000065559.14	chr17:11640140:G:T	chr17	0.0035780665033389	Junction
DLPFC	chr17:12081531-12095574(+)	ENSG00000065559.14	chr17:11652447:A:G	chr17	0.0068692659080079	Junction
DLPFC	chr17:12081531-12095574(+)	ENSG00000065559.14	chr17:11652532:A:G	chr17	0.0068692659080079	Junction
DLPFC	chr17:12081531-12095574(+)	ENSG00000065559.14	chr17:11653156:G:A	chr17	0.0113228216890046	Junction
DLPFC	chr17:12081531-12095574(+)	ENSG00000065559.14	chr17:11650556:A:G	chr17	0.0115550788533367	Junction
DLPFC	chr17:12081531-12095574(+)	ENSG00000065559.14	chr17:11663320:G:C	chr17	0.0119369023353658	Junction
DLPFC	chr17:12081531-12095574(+)	ENSG00000065559.14	chr17:11647689:G:A	chr17	0.0124333105155443	Junction
DLPFC	chr17:12081531-12095574(+)	ENSG00000065559.14	chr17:11653970:G:C	chr17	0.0126028652581275	Junction
DLPFC	chr17:12081531-12095574(+)	ENSG00000065559.14	chr17:11654430:G:C	chr17	0.0126028652581275	Junction
DLPFC	chr17:12081531-12095574(+)	ENSG00000065559.14	chr17:11655134:C:A	chr17	0.0126028652581275	Junction
DLPFC	chr17:12081531-12095574(+)	ENSG00000065559.14	chr17:11655676:C:T	chr17	0.0126028652581275	Junction
DLPFC	chr17:12081531-12095574(+)	ENSG00000065559.14	chr17:11656879:T:C	chr17	0.0126028652581275	Junction
DLPFC	chr17:12081531-12095574(+)	ENSG00000065559.14	chr17:11657885:C:T	chr17	0.0126028652581275	Junction
DLPFC	chr17:12081531-12095574(+)	ENSG00000065559.14	chr17:11659677:A:G	chr17	0.0126028652581275	Junction
DLPFC	chr17:12081531-12095574(+)	ENSG00000065559.14	chr17:11662045:T:A	chr17	0.0126028652581275	Junction
DLPFC	chr17:12081531-12095574(+)	ENSG00000065559.14	chr17:11662134:A:T	chr17	0.0126028652581275	Junction
DLPFC	chr17:12081531-12095574(+)	ENSG00000065559.14	chr17:11662912:T:C	chr17	0.0126028652581275	Junction
DLPFC	chr17:12081531-12095574(+)	ENSG00000065559.14	chr17:11665626:G:A	chr17	0.0126028652581275	Junction
DLPFC	chr17:12081531-12095574(+)	ENSG00000065559.14	chr17:11665717:T:G	chr17	0.0126028652581275	Junction
DLPFC	chr17:12081531-12095574(+)	ENSG00000065559.14	chr17:11665887:A:G	chr17	0.0126028652581275	Junction
DLPFC	chr17:12081531-12095574(+)	ENSG00000065559.14	chr17:11666151:T:C	chr17	0.0126028652581275	Junction
DLPFC	chr17:12081531-12095574(+)	ENSG00000065559.14	chr17:11666542:C:T	chr17	0.0126028652581275	Junction
DLPFC	chr17:12081531-12095574(+)	ENSG00000065559.14	chr17:11667295:C:CTT	chr17	0.0126028652581275	Junction
DLPFC	chr17:12081531-12095574(+)	ENSG00000065559.14	chr17:11642575:T:C	chr17	0.0127107254168764	Junction
DLPFC	chr17:12081531-12095574(+)	ENSG00000065559.14	chr17:11643931:C:T	chr17	0.0136456276815797	Junction
DLPFC	chr17:12081531-12095574(+)	ENSG00000065559.14	chr17:11644341:C:T	chr17	0.0136456276815797	Junction
DLPFC	chr17:12081531-12095574(+)	ENSG00000065559.14	chr17:11646255:A:G	chr17	0.0138018350987482	Junction
DLPFC	chr17:12081531-12095574(+)	ENSG00000065559.14	chr17:11647023:T:C	chr17	0.0138018350987482	Junction
DLPFC	chr17:12081531-12095574(+)	ENSG00000065559.14	chr17:11661337:A:C	chr17	0.0147061951129656	Junction
DLPFC	chr17:12081531-12095574(+)	ENSG00000065559.14	chr17:11645047:G:A	chr17	0.0154584262789241	Junction
DLPFC	chr17:12081531-12095574(+)	ENSG00000065559.14	chr17:11653685:T:C	chr17	0.0154599391878573	Junction
DLPFC	chr17:12081531-12095574(+)	ENSG00000065559.14	chr17:11667155:G:C	chr17	0.0282167184612315	Junction
DLPFC	chr17:16006569-16025016(+)	ENSG00000011295.15	chr17:15981247:C:T	chr17	0.0298759340352139	Junction
DLPFC	chr17:16342942-16344596(-)	ENSG00000166582.9	chr17:16467459:A:G	chr17	0.0492193306742701	Junction
DLPFC	chr17:16761719-16762312(+)	ENSG00000170160.17	chr17:16870088:A:G	chr17	0.0282249539226532	Junction
DLPFC	chr17:18514682-18515345(-)	ENSG00000273018.5	chr17:18602363:G:T	chr17	0.0068561386914101	Junction
DLPFC	chr17:18514682-18515345(-)	ENSG00000273018.5	chr17:18603071:T:C	chr17	0.0215939208378221	Junction
DLPFC	chr17:18514682-18515345(-)	ENSG00000273018.5	chr17:18640106:G:A	chr17	0.0219150148275377	Junction
DLPFC	chr17:18514682-18515345(-)	ENSG00000273018.5	chr17:18638761:G:A	chr17	0.023173048016972	Junction
DLPFC	chr17:18514682-18515345(-)	ENSG00000273018.5	chr17:18639119:T:C	chr17	0.023173048016972	Junction
DLPFC	chr17:18514682-18515345(-)	ENSG00000273018.5	chr17:18638555:A:G	chr17	0.0296651036719164	Junction
DLPFC	chr17:18514682-18515345(-)	ENSG00000273018.5	chr17:18638462:A:G	chr17	0.0392777741630852	Junction
DLPFC	chr17:21012936-21015751(-)	ENSG00000124422.11	chr17:21202883:G:A	chr17	0.042395525324198	Junction
DLPFC	chr17:27306883-27307743(+)	ENSG00000109046.14	chr17:27798892:G:A	chr17	0.0486606038626869	Junction
DLPFC	chr17:27311617-27312209(+)	ENSG00000109046.14	chr17:27798892:G:A	chr17	0.032500102391757	Junction
DLPFC	chr17:28720031-28720706(+)	ENSG00000198242.13	chr17:28528953:T:G	chr17	0.0429410418190164	Junction
DLPFC	chr17:28720031-28720706(+)	ENSG00000198242.13	chr17:28528962:G:A	chr17	0.0429410418190164	Junction
DLPFC	chr17:3685581-3688011(-)	ENSG00000083454.21	chr17:4055546:T:A	chr17	0.0440474059843652	Junction
DLPFC	chr17:43125771-43131207(+)	ENSG00000198496.10	chr17:43430527:A:C	chr17	0.0092214890151053	Junction
DLPFC	chr17:43125771-43131207(+)	ENSG00000198496.10	chr17:43429933:TTG:T	chr17	0.0134416735685772	Junction
DLPFC	chr17:43125771-43131207(+)	ENSG00000198496.10	chr17:43438559:G:A	chr17	0.0142017128149475	Junction
DLPFC	chr17:43131271-43138656(+)	ENSG00000198496.10	chr17:43430527:A:C	chr17	0.0072534720251791	Junction
DLPFC	chr17:43131271-43138656(+)	ENSG00000198496.10	chr17:43438559:G:A	chr17	0.0112580442176753	Junction
DLPFC	chr17:43131271-43138656(+)	ENSG00000198496.10	chr17:43429933:TTG:T	chr17	0.0145042576296187	Junction
DLPFC	chr17:44906529-44906737(-)		chr17:44884798:C:T	chr17	0.0221010673194246	Junction
DLPFC	chr17:44906529-44906737(-)		chr17:44896149:G:C	chr17	0.0221010673194246	Junction
DLPFC	chr17:44906529-44906737(-)		chr17:44898979:C:A	chr17	0.0221010673194246	Junction
DLPFC	chr17:44906529-44906737(-)		chr17:44906533:A:T	chr17	0.0221010673194246	Junction
DLPFC	chr17:44906529-44906737(-)		chr17:44909008:C:G	chr17	0.0221010673194246	Junction
DLPFC	chr17:44906529-44906737(-)		chr17:44858635:G:C	chr17	0.022999108308037	Junction
DLPFC	chr17:44906529-44906737(-)		chr17:44859737:C:T	chr17	0.0237446553589011	Junction
DLPFC	chr17:44906529-44906737(-)		chr17:44868174:A:T	chr17	0.0237446553589011	Junction
DLPFC	chr17:44906529-44906737(-)		chr17:44875394:G:A	chr17	0.0237446553589011	Junction
DLPFC	chr17:44906529-44906737(-)		chr17:44878221:T:C	chr17	0.0237446553589011	Junction
DLPFC	chr17:44906529-44906737(-)		chr17:44880094:A:G	chr17	0.0237446553589011	Junction
DLPFC	chr17:44906529-44906737(-)		chr17:44888061:CTACAGG:C	chr17	0.0237446553589011	Junction
DLPFC	chr17:44906529-44906737(-)		chr17:44891645:T:C	chr17	0.0237446553589011	Junction
DLPFC	chr17:44906529-44906737(-)		chr17:44898827:CAA:C	chr17	0.0366127025320131	Junction
DLPFC	chr17:514402-514447(-)		chr17:970932:C:T	chr17	0.0032702708801218	Junction
DLPFC	chr17:514402-514447(-)		chr17:973047:A:G	chr17	0.0078539096012824	Junction
DLPFC	chr17:514402-514447(-)		chr17:974413:C:T	chr17	0.0092465103296851	Junction
DLPFC	chr17:514402-514447(-)		chr17:971627:G:A	chr17	0.0132400964402885	Junction
DLPFC	chr17:516455-611101(-)		chr17:329986:C:G	chr17	0.0249298210308673	Junction
DLPFC	chr17:67736755-67737070(+)	ENSG00000130935.9	chr17:67738712:A:G	chr17	0.0353434409197048	Junction
DLPFC	chr17:74344349-74344760(+)	ENSG00000196169.14	chr17:74354949:T:C	chr17	0.0279723783668109	Junction
DLPFC	chr17:75591713-75591976(+)	ENSG00000266714.6	chr17:75613031:G:A	chr17	0.0012023079007096	Junction
DLPFC	chr17:75591713-75591976(+)	ENSG00000266714.6	chr17:75612122:T:C	chr17	0.0014933636096792	Junction
DLPFC	chr17:75591713-75591976(+)	ENSG00000266714.6	chr17:75611387:A:G	chr17	0.0321328837690172	Junction
DLPFC	chr17:75732240-75733489(+)	ENSG00000132470.13	chr17:75279345:T:G	chr17	0.0352367958772305	Junction
DLPFC	chr17:80307202-80309017(+)	ENSG00000173821.19	chr17:79863342:G:A	chr17	0.0445831864532804	Junction
DLPFC	chr17:80307202-80309017(+)	ENSG00000173821.19	chr17:79865796:T:C	chr17	0.0480102581297406	Junction
DLPFC	chr17:8141341-8141804(-)	ENSG00000179094.14	chr17:8428885:A:G	chr17	0.0200800087645421	Junction
DLPFC	chr17:8150318-8150431(-)	ENSG00000179094.14	chr17:8354668:C:T	chr17	0.0447815987844177	Junction
DLPFC	chr17:81510324-81510473(-)		chr17:81476664:A:C	chr17	0.004005017110735	Junction
DLPFC	chr17:81510324-81510473(-)		chr17:81489018:C:G	chr17	0.0054103187371775	Junction
DLPFC	chr17:8450954-8454795(+)	ENSG00000166579.15	chr17:8048913:A:G	chr17	0.0389536939879918	Junction
DLPFC	chr17:8460161-8466929(+)	ENSG00000166579.15	chr17:8804216:G:C	chr17	0.0440571390342152	Junction
DLPFC	chr18:34820916-34827592(+)	ENSG00000134769.21	chr18:35047524:A:G	chr18	0.0305978837132694	Junction
DLPFC	chr18:34820916-34827592(+)	ENSG00000134769.21	chr18:35049858:C:T	chr18	0.0422857381774293	Junction
DLPFC	chr18:46087233-46087340(-)	ENSG00000152234.15	chr18:45630229:G:A	chr18	0.0193524261990965	Junction
DLPFC	chr18:53391888-53397307(+)	ENSG00000187323.11	chr18:53236132:G:A	chr18	0.043805749013264	Junction
DLPFC	chr18:59152686-59155687(+)	ENSG00000166562.8	chr18:59416966:A:T	chr18	0.029586341904706	Junction
DLPFC	chr18:74562136-74567232(+)	ENSG00000150656.14	chr18:74431368:G:A	chr18	0.0447558071798806	Junction
DLPFC	chr18:74567434-74571185(+)	ENSG00000150656.14	chr18:74431368:G:A	chr18	0.0320782747297629	Junction
DLPFC	chr19:1094079-1095258(-)	ENSG00000099817.11	chr19:731386:A:G	chr19	0.024118452009933	Junction
DLPFC	chr19:14480486-14480592(-)	ENSG00000123159.15	chr19:14641191:T:C	chr19	0.0028367713108491	Junction
DLPFC	chr19:1456154-1456305(+)	ENSG00000115266.11	chr19:1611857:G:A	chr19	0.003347458703277	Junction
DLPFC	chr19:1456154-1456305(+)	ENSG00000115266.11	chr19:1612747:G:A	chr19	0.0083988836508635	Junction
DLPFC	chr19:1456154-1456305(+)	ENSG00000115266.11	chr19:1584310:G:A	chr19	0.0242135647436787	Junction
DLPFC	chr19:1456154-1456305(+)	ENSG00000115266.11	chr19:1590584:T:G	chr19	0.0379903824011837	Junction
DLPFC	chr19:1456154-1456305(+)	ENSG00000115266.11	chr19:1605544:C:G	chr19	0.0455736189003453	Junction
DLPFC	chr19:14565664-14565743(+)	ENSG00000099797.12	chr19:14641117:C:T	chr19	0.0252419299593777	Junction
DLPFC	chr19:17648651-17648911(-)	ENSG00000130477.15	chr19:18070759:A:G	chr19	0.0421710127126177	Junction
DLPFC	chr19:18430931-18431646(+)	ENSG00000130511.15	chr19:18407148:A:G	chr19	0.0290888093169001	Junction
DLPFC	chr19:18753586-18759550(+)	ENSG00000105662.15	chr19:18299899:T:C	chr19	0.0169695190280462	Junction
DLPFC	chr19:18753586-18759550(+)	ENSG00000105662.15	chr19:18299986:T:C	chr19	0.0332994941903318	Junction
DLPFC	chr19:1987254-1987499(-)	ENSG00000133243.8	chr19:1657282:G:A	chr19	0.0126628308483761	Junction
DLPFC	chr19:1987254-1987499(-)	ENSG00000133243.8	chr19:1660919:T:C	chr19	0.0401909065168923	Junction
DLPFC	chr19:21424711-21425518(+)		chr19:21120103:A:G	chr19	0.0354730577178095	Junction
DLPFC	chr19:22402885-22403385(-)	ENSG00000197360.9	chr19:22140466:T:C	chr19	0.0397832616469725	Junction
DLPFC	chr19:23279907-23359500(-)		chr19:23457151:T:C	chr19	0.0432467514684876	Junction
DLPFC	chr19:23317326-23359500(-)		chr19:23457151:T:C	chr19	0.0274174423221303	Junction
DLPFC	chr19:33511156-33512592(-)	ENSG00000124299.13	chr19:33486490:T:C	chr19	0.0452843609588674	Junction
DLPFC	chr19:35312018-35313289(+)	ENSG00000105695.14	chr19:35065453:C:T	chr19	0.0481227414013108	Junction
DLPFC	chr19:41479285-41495301(-)	ENSG00000267107.6	chr19:41773304:T:C	chr19	0.0218003430035561	Junction
DLPFC	chr19:44907953-44908532(+)	ENSG00000130203.9	chr19:44443000:C:T	chr19	0.0464421546975615	Junction
DLPFC	chr19:45688567-45691886(-)	ENSG00000125743.10	chr19:46059515:T:G	chr19	0.0232626244084135	Junction
DLPFC	chr19:45688567-45691886(-)	ENSG00000125743.10	chr19:46057705:A:T	chr19	0.0233383594275958	Junction
DLPFC	chr19:45688567-45691886(-)	ENSG00000125743.10	chr19:46062370:T:C	chr19	0.0285165031792631	Junction
DLPFC	chr19:45688567-45691886(-)	ENSG00000125743.10	chr19:46062966:CTT:C	chr19	0.0285165031792631	Junction
DLPFC	chr19:45688567-45691886(-)	ENSG00000125743.10	chr19:46066568:T:C	chr19	0.0297524574973729	Junction
DLPFC	chr19:45688567-45691886(-)	ENSG00000125743.10	chr19:46052953:A:T	chr19	0.0467331371156902	Junction
DLPFC	chr19:45688567-45691886(-)	ENSG00000125743.10	chr19:46053560:T:A	chr19	0.0491377195132696	Junction
DLPFC	chr19:48502582-48502908(-)	ENSG00000142235.8	chr19:48169955:T:C	chr19	0.0160864254107469	Junction
DLPFC	chr19:48617878-48619140(-)	ENSG00000063177.12	chr19:49026627:C:T	chr19	0.0424715493112803	Junction
DLPFC	chr19:50968592-50969489(-)	ENSG00000167755.13	chr19:51143795:C:T	chr19	0.0002483524930164	Junction
DLPFC	chr19:50968592-50969489(-)	ENSG00000167755.13	chr19:51170630:G:A	chr19	0.0040705813628527	Junction
DLPFC	chr19:54102889-54103113(+)	ENSG00000170906.15	chr19:54383900:C:T	chr19	0.0494709869818194	Junction
DLPFC	chr19:54430606-54430812(+)	ENSG00000167614.13	chr19:54033534:C:T	chr19	0.0382703712663581	Junction
DLPFC	chr19:54431192-54435541(+)	ENSG00000167614.13	chr19:54043654:T:C	chr19	0.0425044739848205	Junction
DLPFC	chr19:55231983-55232074(-)	ENSG00000105063.18	chr19:55013075:T:C	chr19	0.0355658808319937	Junction
DLPFC	chr19:55231983-55232074(-)	ENSG00000105063.18	chr19:55013537:A:G	chr19	0.0355658808319937	Junction
DLPFC	chr19:55231983-55232074(-)	ENSG00000105063.18	chr19:55013673:G:A	chr19	0.0355658808319937	Junction
DLPFC	chr19:55231983-55232074(-)	ENSG00000105063.18	chr19:55014129:A:G	chr19	0.0355658808319937	Junction
DLPFC	chr19:55231983-55232074(-)	ENSG00000105063.18	chr19:55702863:C:T	chr19	0.0387858796728568	Junction
DLPFC	chr19:55231983-55232074(-)	ENSG00000105063.18	chr19:55014991:A:T	chr19	0.0494075570787425	Junction
DLPFC	chr19:55385966-55386349(+)	ENSG00000108107.13	chr19:55313449:CTG:C	chr19	0.0292720722868812	Junction
DLPFC	chr19:55689951-55691753(+)	ENSG00000063245.14	chr19:55312964:T:G	chr19	0.0370344700298806	Junction
DLPFC	chr19:56391833-56393219(-)	ENSG00000018869.16	chr19:56376732:C:T	chr19	0.0033677561254598	Junction
DLPFC	chr19:56494343-56495046(+)	ENSG00000166770.10	chr19:56085010:T:G	chr19	0.0252722665352066	Junction
DLPFC	chr19:56817580-56817745(-)	ENSG00000198300.12	chr19:56898832:C:A	chr19	0.020594289021998	Junction
DLPFC	chr19:56817580-56817745(-)	ENSG00000198300.12	chr19:56897893:G:A	chr19	0.0238181999452413	Junction
DLPFC	chr19:56817580-56817745(-)	ENSG00000198300.12	chr19:56898287:A:G	chr19	0.0398459463877672	Junction
DLPFC	chr19:9759943-9762081(-)	ENSG00000196605.7	chr19:10232943:C:A	chr19	0.0465206915712745	Junction
DLPFC	chr1:109690565-109717336(+)	ENSG00000134184.12-ENSG00000134201.10	chr1:109191919:C:T	chr1	2.02727884018813e-05	Junction
DLPFC	chr1:109690565-109717336(+)	ENSG00000134184.12-ENSG00000134201.10	chr1:109195128:C:A	chr1	0.0053280223546951	Junction
DLPFC	chr1:109690565-109717336(+)	ENSG00000134184.12-ENSG00000134201.10	chr1:109895403:A:G	chr1	0.0499059235536602	Junction
DLPFC	chr1:111137587-111139500(-)	ENSG00000156171.14	chr1:111044754:C:T	chr1	0.0084972495479844	Junction
DLPFC	chr1:111137587-111140037(-)	ENSG00000156171.14	chr1:111044754:C:T	chr1	0.0217831094951181	Junction
DLPFC	chr1:111449874-111454210(+)	ENSG00000116459.10	chr1:111353457:G:T	chr1	0.0384088769008345	Junction
DLPFC	chr1:111449874-111454210(+)	ENSG00000116459.10	chr1:111353490:C:T	chr1	0.0384088769008345	Junction
DLPFC	chr1:111449874-111454210(+)	ENSG00000116459.10	chr1:111353375:C:G	chr1	0.0410306843269432	Junction
DLPFC	chr1:111449874-111454210(+)	ENSG00000116459.10	chr1:111354610:T:C	chr1	0.0410327164282397	Junction
DLPFC	chr1:111449874-111454210(+)	ENSG00000116459.10	chr1:111355891:T:C	chr1	0.042409115632767	Junction
DLPFC	chr1:111449874-111454210(+)	ENSG00000116459.10	chr1:111352865:C:T	chr1	0.0439759530075175	Junction
DLPFC	chr1:116062883-116064435(+)	ENSG00000163393.12	chr1:116331635:T:C	chr1	0.00138911540078	Junction
DLPFC	chr1:117402442-117405548(+)	ENSG00000198162.12	chr1:116930797:G:A	chr1	0.0149632734644918	Junction
DLPFC	chr1:1421006-1421132(-)	ENSG00000235098.8	chr1:1425750:T:C	chr1	0.0112486368779117	Junction
DLPFC	chr1:154951922-154953670(-)	ENSG00000163346.16	chr1:154460931:G:A	chr1	0.023170477408426	Junction
DLPFC	chr1:154951922-154953670(-)	ENSG00000163346.16	chr1:154460939:C:T	chr1	0.023170477408426	Junction
DLPFC	chr1:154951922-154953670(-)	ENSG00000163346.16	chr1:154460428:T:C	chr1	0.0243335629684456	Junction
DLPFC	chr1:154951922-154953670(-)	ENSG00000163346.16	chr1:154460429:GA:G	chr1	0.0243335629684456	Junction
DLPFC	chr1:154951922-154953670(-)	ENSG00000163346.16	chr1:154460472:T:C	chr1	0.0243335629684456	Junction
DLPFC	chr1:154951922-154953670(-)	ENSG00000163346.16	chr1:154460990:G:A	chr1	0.0243335629684456	Junction
DLPFC	chr1:154951922-154953670(-)	ENSG00000163346.16	chr1:154461429:C:A	chr1	0.0243335629684456	Junction
DLPFC	chr1:154951922-154953670(-)	ENSG00000163346.16	chr1:154461435:C:T	chr1	0.0243335629684456	Junction
DLPFC	chr1:154951922-154953670(-)	ENSG00000163346.16	chr1:154463719:C:T	chr1	0.0329538941920487	Junction
DLPFC	chr1:154951922-154953670(-)	ENSG00000163346.16	chr1:154463928:C:G	chr1	0.0329538941920487	Junction
DLPFC	chr1:154951922-154953670(-)	ENSG00000163346.16	chr1:154462460:G:A	chr1	0.0345807134481971	Junction
DLPFC	chr1:154951922-154953670(-)	ENSG00000163346.16	chr1:154462870:C:T	chr1	0.0345807134481971	Junction
DLPFC	chr1:154951922-154953670(-)	ENSG00000163346.16	chr1:154463908:G:C	chr1	0.0345807134481971	Junction
DLPFC	chr1:154951922-154953670(-)	ENSG00000163346.16	chr1:154464444:T:C	chr1	0.0353174247626502	Junction
DLPFC	chr1:155319689-155320408(+)	ENSG00000160752.14	chr1:155299985:A:G	chr1	0.017564394664689	Junction
DLPFC	chr1:155319689-155320408(+)	ENSG00000160752.14	chr1:155295386:A:G	chr1	0.0322560859621679	Junction
DLPFC	chr1:155319689-155320408(+)	ENSG00000160752.14	chr1:155298634:C:T	chr1	0.0326205997850933	Junction
DLPFC	chr1:155319689-155320408(+)	ENSG00000160752.14	chr1:155292822:C:G	chr1	0.0419100121593856	Junction
DLPFC	chr1:156648111-156648567(+)	ENSG00000132692.18	chr1:156825994:A:G	chr1	0.0396522276650242	Junction
DLPFC	chr1:156657097-156657674(+)	ENSG00000132692.18	chr1:156825994:A:G	chr1	0.0422149107042126	Junction
DLPFC	chr1:160205523-160211542(+)	ENSG00000162734.12	chr1:160126255:G:A	chr1	0.0222526725250046	Junction
DLPFC	chr1:160205523-160211542(+)	ENSG00000162734.12	chr1:160124854:A:G	chr1	0.0451210316087038	Junction
DLPFC	chr1:160205523-160211542(+)	ENSG00000162734.12	chr1:160126388:T:C	chr1	0.0460237096157767	Junction
DLPFC	chr1:1662854-1728763(-)		chr1:1994025:C:T	chr1	0.0100343564664781	Junction
DLPFC	chr1:17069278-17070087(-)	ENSG00000117115.12	chr1:17177404:A:G	chr1	0.043163184644428	Junction
DLPFC	chr1:179884770-179889309(+)	ENSG00000143337.18	chr1:179646597:C:T	chr1	0.0074434435495867	Junction
DLPFC	chr1:179884770-179889309(+)	ENSG00000143337.18	chr1:179625183:A:G	chr1	0.0113299475531307	Junction
DLPFC	chr1:179884770-179889309(+)	ENSG00000143337.18	chr1:179633454:T:C	chr1	0.0113299475531307	Junction
DLPFC	chr1:179884770-179889309(+)	ENSG00000143337.18	chr1:179636735:T:C	chr1	0.0113299475531307	Junction
DLPFC	chr1:179884770-179889309(+)	ENSG00000143337.18	chr1:179635379:A:G	chr1	0.0130574337999257	Junction
DLPFC	chr1:179884770-179889309(+)	ENSG00000143337.18	chr1:179635991:CT:C	chr1	0.0130574337999257	Junction
DLPFC	chr1:179884770-179889309(+)	ENSG00000143337.18	chr1:179648511:A:G	chr1	0.0231492997009455	Junction
DLPFC	chr1:179884770-179889309(+)	ENSG00000143337.18	chr1:179664639:T:C	chr1	0.0247702087035869	Junction
DLPFC	chr1:179884770-179889309(+)	ENSG00000143337.18	chr1:179675255:T:A	chr1	0.0247702087035869	Junction
DLPFC	chr1:179884770-179889309(+)	ENSG00000143337.18	chr1:179679067:T:C	chr1	0.0247702087035869	Junction
DLPFC	chr1:179884770-179889309(+)	ENSG00000143337.18	chr1:179625912:T:C	chr1	0.0294049187086664	Junction
DLPFC	chr1:179884770-179889309(+)	ENSG00000143337.18	chr1:179629455:C:CAGAA	chr1	0.0294049187086664	Junction
DLPFC	chr1:179884770-179889309(+)	ENSG00000143337.18	chr1:179641125:TC:T	chr1	0.0294049187086664	Junction
DLPFC	chr1:179884770-179889309(+)	ENSG00000143337.18	chr1:179641409:A:G	chr1	0.0294049187086664	Junction
DLPFC	chr1:179884770-179889309(+)	ENSG00000143337.18	chr1:179652946:A:G	chr1	0.0294049187086664	Junction
DLPFC	chr1:179884770-179889309(+)	ENSG00000143337.18	chr1:179653842:C:G	chr1	0.0294049187086664	Junction
DLPFC	chr1:179884770-179889309(+)	ENSG00000143337.18	chr1:179674100:G:A	chr1	0.0294049187086664	Junction
DLPFC	chr1:179884770-179889309(+)	ENSG00000143337.18	chr1:179675530:C:T	chr1	0.0294049187086664	Junction
DLPFC	chr1:179884770-179889309(+)	ENSG00000143337.18	chr1:179679244:T:A	chr1	0.0294049187086664	Junction
DLPFC	chr1:179884770-179889309(+)	ENSG00000143337.18	chr1:179681897:C:G	chr1	0.0294049187086664	Junction
DLPFC	chr1:179884770-179889309(+)	ENSG00000143337.18	chr1:179642946:C:T	chr1	0.0337071673597241	Junction
DLPFC	chr1:179884770-179889309(+)	ENSG00000143337.18	chr1:179648863:A:G	chr1	0.0337071673597241	Junction
DLPFC	chr1:179884770-179889309(+)	ENSG00000143337.18	chr1:179649182:G:A	chr1	0.0337071673597241	Junction
DLPFC	chr1:179884770-179889309(+)	ENSG00000143337.18	chr1:179663212:A:C	chr1	0.0337071673597241	Junction
DLPFC	chr1:179884770-179889309(+)	ENSG00000143337.18	chr1:179484289:A:G	chr1	0.0458916081563712	Junction
DLPFC	chr1:179884770-179889309(+)	ENSG00000143337.18	chr1:179680361:T:G	chr1	0.0497662086652566	Junction
DLPFC	chr1:179884770-179889312(+)	ENSG00000143337.18	chr1:179443327:A:G	chr1	0.0055404119033797	Junction
DLPFC	chr1:179884770-179889312(+)	ENSG00000143337.18	chr1:179415766:G:A	chr1	0.0056644984664195	Junction
DLPFC	chr1:179884770-179889312(+)	ENSG00000143337.18	chr1:180263495:GTGC:G	chr1	0.0073897343429012	Junction
DLPFC	chr1:179884770-179889312(+)	ENSG00000143337.18	chr1:179537492:C:T	chr1	0.0078630780217732	Junction
DLPFC	chr1:179884770-179889312(+)	ENSG00000143337.18	chr1:179440481:A:G	chr1	0.0081797751626671	Junction
DLPFC	chr1:179884770-179889312(+)	ENSG00000143337.18	chr1:179440607:G:T	chr1	0.0081797751626671	Junction
DLPFC	chr1:179884770-179889312(+)	ENSG00000143337.18	chr1:179441154:A:G	chr1	0.0081797751626671	Junction
DLPFC	chr1:179884770-179889312(+)	ENSG00000143337.18	chr1:179484289:A:G	chr1	0.0094098931446977	Junction
DLPFC	chr1:179884770-179889312(+)	ENSG00000143337.18	chr1:179522950:T:C	chr1	0.0105545845331734	Junction
DLPFC	chr1:179884770-179889312(+)	ENSG00000143337.18	chr1:179526219:A:G	chr1	0.0105545845331734	Junction
DLPFC	chr1:179884770-179889312(+)	ENSG00000143337.18	chr1:179541666:A:G	chr1	0.0107811868082898	Junction
DLPFC	chr1:179884770-179889312(+)	ENSG00000143337.18	chr1:179404420:CTG:C	chr1	0.0142801840638075	Junction
DLPFC	chr1:179884770-179889312(+)	ENSG00000143337.18	chr1:179406532:C:T	chr1	0.0142801840638075	Junction
DLPFC	chr1:179884770-179889312(+)	ENSG00000143337.18	chr1:179413895:G:A	chr1	0.0142801840638075	Junction
DLPFC	chr1:179884770-179889312(+)	ENSG00000143337.18	chr1:179414646:C:T	chr1	0.0142801840638075	Junction
DLPFC	chr1:179884770-179889312(+)	ENSG00000143337.18	chr1:179418005:T:A	chr1	0.0142801840638075	Junction
DLPFC	chr1:179884770-179889312(+)	ENSG00000143337.18	chr1:179418996:C:T	chr1	0.0142801840638075	Junction
DLPFC	chr1:179884770-179889312(+)	ENSG00000143337.18	chr1:179420304:G:A	chr1	0.0142801840638075	Junction
DLPFC	chr1:179884770-179889312(+)	ENSG00000143337.18	chr1:179425651:C:T	chr1	0.0142801840638075	Junction
DLPFC	chr1:179884770-179889312(+)	ENSG00000143337.18	chr1:179426196:A:T	chr1	0.0142801840638075	Junction
DLPFC	chr1:179884770-179889312(+)	ENSG00000143337.18	chr1:179426932:C:T	chr1	0.0142801840638075	Junction
DLPFC	chr1:179884770-179889312(+)	ENSG00000143337.18	chr1:179427309:G:T	chr1	0.0142801840638075	Junction
DLPFC	chr1:179884770-179889312(+)	ENSG00000143337.18	chr1:179429221:A:G	chr1	0.0142801840638075	Junction
DLPFC	chr1:179884770-179889312(+)	ENSG00000143337.18	chr1:179431202:C:T	chr1	0.0142801840638075	Junction
DLPFC	chr1:179884770-179889312(+)	ENSG00000143337.18	chr1:179433324:T:A	chr1	0.0142801840638075	Junction
DLPFC	chr1:179884770-179889312(+)	ENSG00000143337.18	chr1:179435231:T:C	chr1	0.0142801840638075	Junction
DLPFC	chr1:179884770-179889312(+)	ENSG00000143337.18	chr1:179441153:C:A	chr1	0.0142801840638075	Junction
DLPFC	chr1:179884770-179889312(+)	ENSG00000143337.18	chr1:179440742:C:T	chr1	0.0166462143047562	Junction
DLPFC	chr1:179884770-179889312(+)	ENSG00000143337.18	chr1:179418736:C:T	chr1	0.0174270654887034	Junction
DLPFC	chr1:179884770-179889312(+)	ENSG00000143337.18	chr1:179625183:A:G	chr1	0.0292525537458254	Junction
DLPFC	chr1:179884770-179889312(+)	ENSG00000143337.18	chr1:179633454:T:C	chr1	0.0292525537458254	Junction
DLPFC	chr1:179884770-179889312(+)	ENSG00000143337.18	chr1:179636735:T:C	chr1	0.0292525537458254	Junction
DLPFC	chr1:179884770-179889312(+)	ENSG00000143337.18	chr1:179404917:T:A	chr1	0.0313119359586905	Junction
DLPFC	chr1:179884770-179889312(+)	ENSG00000143337.18	chr1:179390220:G:T	chr1	0.0350345574818799	Junction
DLPFC	chr1:179884770-179889312(+)	ENSG00000143337.18	chr1:180263755:G:A	chr1	0.0407616790198651	Junction
DLPFC	chr1:179884770-179889312(+)	ENSG00000143337.18	chr1:179635379:A:G	chr1	0.0426101349944901	Junction
DLPFC	chr1:179884770-179889312(+)	ENSG00000143337.18	chr1:179635991:CT:C	chr1	0.0426101349944901	Junction
DLPFC	chr1:179884770-179889312(+)	ENSG00000143337.18	chr1:179589666:A:G	chr1	0.0496752597772417	Junction
DLPFC	chr1:201485377-201488854(-)	ENSG00000159176.13	chr1:201842016:G:A	chr1	0.0496984198648859	Junction
DLPFC	chr1:201488985-201490175(-)	ENSG00000159176.13	chr1:201842016:G:A	chr1	0.0136643874533982	Junction
DLPFC	chr1:201488985-201490175(-)	ENSG00000159176.13	chr1:201828568:T:C	chr1	0.0161829817917545	Junction
DLPFC	chr1:201488985-201490175(-)	ENSG00000159176.13	chr1:201919152:T:G	chr1	0.0260588168194357	Junction
DLPFC	chr1:201488985-201490175(-)	ENSG00000159176.13	chr1:201105718:A:T	chr1	0.043797327283258	Junction
DLPFC	chr1:201488985-201490175(-)	ENSG00000159176.13	chr1:201899205:C:T	chr1	0.0468113797382159	Junction
DLPFC	chr1:22086549-22086668(+)	ENSG00000070831.15	chr1:21986976:G:C	chr1	0.0278027279788894	Junction
DLPFC	chr1:227219421-227222540(-)	ENSG00000143776.18	chr1:227319345:C:T	chr1	0.0085570376041287	Junction
DLPFC	chr1:227222611-227254063(-)	ENSG00000143776.18	chr1:227319345:C:T	chr1	0.0094789360672158	Junction
DLPFC	chr1:243304778-243307988(+)	ENSG00000054282.15	chr1:243445340:A:G	chr1	0.0438218998746245	Junction
DLPFC	chr1:243304778-243307988(+)	ENSG00000054282.15	chr1:243437432:T:C	chr1	0.0465033113935613	Junction
DLPFC	chr1:243304778-243307988(+)	ENSG00000054282.15	chr1:243445365:A:G	chr1	0.0469346245895591	Junction
DLPFC	chr1:245083689-245087244(+)	ENSG00000203666.12	chr1:244996437:A:G	chr1	0.0130995870522834	Junction
DLPFC	chr1:245083689-245087244(+)	ENSG00000203666.12	chr1:244997310:CTT:C	chr1	0.0298114109312848	Junction
DLPFC	chr1:245083689-245087244(+)	ENSG00000203666.12	chr1:245004534:C:A	chr1	0.0324866919998118	Junction
DLPFC	chr1:245083689-245087244(+)	ENSG00000203666.12	chr1:245015869:C:T	chr1	0.0324866919998118	Junction
DLPFC	chr1:245083689-245087244(+)	ENSG00000203666.12	chr1:245010009:C:T	chr1	0.0334101217795189	Junction
DLPFC	chr1:245083689-245087244(+)	ENSG00000203666.12	chr1:245036060:C:CT	chr1	0.0378726997390314	Junction
DLPFC	chr1:245083689-245087244(+)	ENSG00000203666.12	chr1:245007576:A:G	chr1	0.0382639042531774	Junction
DLPFC	chr1:245083689-245087244(+)	ENSG00000203666.12	chr1:245007827:G:A	chr1	0.0382639042531774	Junction
DLPFC	chr1:27669347-27672122(-)	ENSG00000126709.14	chr1:27315196:A:T	chr1	0.0301019093315547	Junction
DLPFC	chr1:30733918-30735172(-)	ENSG00000162511.7	chr1:31151182:G:C	chr1	0.0407697544879714	Junction
DLPFC	chr1:31689086-31689740(-)	ENSG00000084636.17	chr1:31699707:C:A	chr1	0.0424180610103901	Junction
DLPFC	chr1:31915988-31918969(-)	ENSG00000184007.18	chr1:31837190:G:T	chr1	0.0497980047301885	Junction
DLPFC	chr1:39026403-39028722(+)	ENSG00000168653.10	chr1:39037914:C:G	chr1	0.0292311524212124	Junction
DLPFC	chr1:39026403-39028722(+)	ENSG00000168653.10	chr1:39033527:C:T	chr1	0.0308022666805185	Junction
DLPFC	chr1:39026403-39028722(+)	ENSG00000168653.10	chr1:39018702:A:G	chr1	0.03750611194253	Junction
DLPFC	chr1:39026403-39028722(+)	ENSG00000168653.10	chr1:39041066:C:T	chr1	0.0402826259501095	Junction
DLPFC	chr1:40080488-40089409(-)	ENSG00000131238.16	chr1:40028293:A:G	chr1	0.033836007988194	Junction
DLPFC	chr1:60663026-60677195(-)	ENSG00000231252.2	chr1:60948019:A:C	chr1	0.0128513050238794	Junction
DLPFC	chr1:69678479-69760190(+)	ENSG00000033122.18	chr1:69765852:T:C	chr1	0.0310715631594552	Junction
DLPFC	chr1:69678479-69760190(+)	ENSG00000033122.18	chr1:69761538:G:T	chr1	0.0384988529148046	Junction
DLPFC	chr1:69678479-69760190(+)	ENSG00000033122.18	chr1:69754253:A:G	chr1	0.0424375746568235	Junction
DLPFC	chr1:7810022-7810437(+)	ENSG00000049246.14	chr1:7543378:C:A	chr1	0.0041046539195527	Junction
DLPFC	chr1:7810022-7810437(+)	ENSG00000049246.14	chr1:7969983:G:A	chr1	0.0125826034901683	Junction
DLPFC	chr1:78620572-78627905(+)	ENSG00000137959.15	chr1:79046901:CAGTT:C	chr1	0.0249089645617481	Junction
DLPFC	chr1:8865483-8866278(-)	ENSG00000074800.13	chr1:9061085:A:G	chr1	0.0206257801130846	Junction
DLPFC	chr20:23379496-23379866(-)	ENSG00000125814.17	chr20:23003440:C:T	chr20	0.0450507716404802	Junction
DLPFC	chr20:23634000-23635253(-)	ENSG00000101439.8	chr20:23597552:G:A	chr20	0.0365961348428223	Junction
DLPFC	chr20:23635368-23637619(-)	ENSG00000101439.8	chr20:23597552:G:A	chr20	0.0101819464465733	Junction
DLPFC	chr20:23635368-23637619(-)	ENSG00000101439.8	chr20:23596117:G:C	chr20	0.0134347222993496	Junction
DLPFC	chr20:23635368-23637619(-)	ENSG00000101439.8	chr20:23596207:T:C	chr20	0.0134347222993496	Junction
DLPFC	chr20:23635368-23637619(-)	ENSG00000101439.8	chr20:23596327:G:A	chr20	0.0134347222993496	Junction
DLPFC	chr20:23635368-23637619(-)	ENSG00000101439.8	chr20:23596475:C:A	chr20	0.0134347222993496	Junction
DLPFC	chr20:23635368-23637619(-)	ENSG00000101439.8	chr20:23588755:G:C	chr20	0.0150538635968638	Junction
DLPFC	chr20:23635368-23637619(-)	ENSG00000101439.8	chr20:23588763:C:T	chr20	0.0150538635968638	Junction
DLPFC	chr20:23635368-23637619(-)	ENSG00000101439.8	chr20:23598889:A:G	chr20	0.0171280906214841	Junction
DLPFC	chr20:23635368-23637619(-)	ENSG00000101439.8	chr20:23589052:C:T	chr20	0.0182332559136595	Junction
DLPFC	chr20:23635368-23637619(-)	ENSG00000101439.8	chr20:23589521:G:A	chr20	0.0182332559136595	Junction
DLPFC	chr20:23635368-23637619(-)	ENSG00000101439.8	chr20:23597479:G:C	chr20	0.0182332559136595	Junction
DLPFC	chr20:23635368-23637619(-)	ENSG00000101439.8	chr20:23598303:T:A	chr20	0.0182332559136595	Junction
DLPFC	chr20:23635368-23637619(-)	ENSG00000101439.8	chr20:23598359:G:A	chr20	0.0182332559136595	Junction
DLPFC	chr20:23635368-23637619(-)	ENSG00000101439.8	chr20:23600350:C:A	chr20	0.0182332559136595	Junction
DLPFC	chr20:23635368-23637619(-)	ENSG00000101439.8	chr20:23598419:C:A	chr20	0.0246104334604592	Junction
DLPFC	chr20:23635368-23637619(-)	ENSG00000101439.8	chr20:23602239:C:G	chr20	0.0252723400580823	Junction
DLPFC	chr20:23635368-23637619(-)	ENSG00000101439.8	chr20:23602755:G:A	chr20	0.0290076260562236	Junction
DLPFC	chr20:23635368-23637619(-)	ENSG00000101439.8	chr20:23588549:C:T	chr20	0.0315687001950276	Junction
DLPFC	chr20:23635368-23637619(-)	ENSG00000101439.8	chr20:23598037:C:T	chr20	0.0338355903371863	Junction
DLPFC	chr20:23635368-23637619(-)	ENSG00000101439.8	chr20:23600975:A:C	chr20	0.0382328305839105	Junction
DLPFC	chr20:30398045-30404249(+)		chr20:30281113:A:G	chr20	1.36000870234309e-07	Junction
DLPFC	chr20:30398045-30404249(+)		chr20:30317596:CAT:C	chr20	7.2808859280343e-06	Junction
DLPFC	chr20:30398045-30404249(+)		chr20:30395385:A:G	chr20	9.23159559914763e-06	Junction
DLPFC	chr20:30398045-30404249(+)		chr20:30401189:T:C	chr20	9.23159559914763e-06	Junction
DLPFC	chr20:30398045-30404249(+)		chr20:30401205:C:G	chr20	9.23159559914763e-06	Junction
DLPFC	chr20:30398045-30404249(+)		chr20:30404249:G:A	chr20	9.23159559914763e-06	Junction
DLPFC	chr20:30398045-30404249(+)		chr20:30408850:T:C	chr20	9.23159559914763e-06	Junction
DLPFC	chr20:30398045-30404249(+)		chr20:30368317:A:G	chr20	1.10777953180203e-05	Junction
DLPFC	chr20:30398045-30404249(+)		chr20:30371669:A:G	chr20	1.10777953180203e-05	Junction
DLPFC	chr20:30398045-30404249(+)		chr20:30344637:G:A	chr20	1.36608849069809e-05	Junction
DLPFC	chr20:30398045-30404249(+)		chr20:30344756:TCA:T	chr20	1.36608849069809e-05	Junction
DLPFC	chr20:30398045-30404249(+)		chr20:30404220:C:A	chr20	1.74728824466473e-05	Junction
DLPFC	chr20:30398045-30404249(+)		chr20:30385066:C:T	chr20	1.81417233934673e-05	Junction
DLPFC	chr20:30398045-30404249(+)		chr20:30159327:G:T	chr20	1.88859597830949e-05	Junction
DLPFC	chr20:30398045-30404249(+)		chr20:30398427:CTAAG:C	chr20	1.95583990311001e-05	Junction
DLPFC	chr20:30398045-30404249(+)		chr20:30351471:T:C	chr20	2.09781991080322e-05	Junction
DLPFC	chr20:30398045-30404249(+)		chr20:30361239:G:A	chr20	2.09781991080322e-05	Junction
DLPFC	chr20:30398045-30404249(+)		chr20:30334454:A:G	chr20	2.59823466185703e-05	Junction
DLPFC	chr20:30398045-30404249(+)		chr20:30278448:TA:T	chr20	2.76929214743012e-05	Junction
DLPFC	chr20:30398045-30404249(+)		chr20:30280353:C:A	chr20	2.76929214743012e-05	Junction
DLPFC	chr20:30398045-30404249(+)		chr20:30289487:G:T	chr20	2.76929214743012e-05	Junction
DLPFC	chr20:30398045-30404249(+)		chr20:30289807:G:A	chr20	2.76929214743012e-05	Junction
DLPFC	chr20:30398045-30404249(+)		chr20:30290701:C:A	chr20	2.76929214743012e-05	Junction
DLPFC	chr20:30398045-30404249(+)		chr20:30292181:C:T	chr20	2.76929214743012e-05	Junction
DLPFC	chr20:30398045-30404249(+)		chr20:30293305:C:T	chr20	2.76929214743012e-05	Junction
DLPFC	chr20:30398045-30404249(+)		chr20:30293698:A:C	chr20	2.76929214743012e-05	Junction
DLPFC	chr20:30398045-30404249(+)		chr20:30295239:G:C	chr20	2.76929214743012e-05	Junction
DLPFC	chr20:30398045-30404249(+)		chr20:30295321:C:T	chr20	2.76929214743012e-05	Junction
DLPFC	chr20:30398045-30404249(+)		chr20:30335277:T:C	chr20	3.23128639212005e-05	Junction
DLPFC	chr20:30398045-30404249(+)		chr20:30304632:C:A	chr20	4.62453085549699e-05	Junction
DLPFC	chr20:30398045-30404249(+)		chr20:30306929:A:G	chr20	4.62453085549699e-05	Junction
DLPFC	chr20:30398045-30404249(+)		chr20:30362274:C:T	chr20	4.84170608308599e-05	Junction
DLPFC	chr20:30398045-30404249(+)		chr20:30281004:C:A	chr20	4.85369384857945e-05	Junction
DLPFC	chr20:30398045-30404249(+)		chr20:30410546:A:G	chr20	5.41555811502533e-05	Junction
DLPFC	chr20:30398045-30404249(+)		chr20:30296374:C:T	chr20	5.54676472278583e-05	Junction
DLPFC	chr20:30398045-30404249(+)		chr20:30296916:G:A	chr20	5.54676472278583e-05	Junction
DLPFC	chr20:30398045-30404249(+)		chr20:30298308:A:G	chr20	5.54676472278583e-05	Junction
DLPFC	chr20:30398045-30404249(+)		chr20:30311806:G:C	chr20	5.90181843066365e-05	Junction
DLPFC	chr20:30398045-30404249(+)		chr20:30282741:T:G	chr20	7.76989152063953e-05	Junction
DLPFC	chr20:30398045-30404249(+)		chr20:30292163:C:A	chr20	9.34113411104685e-05	Junction
DLPFC	chr20:30398045-30404249(+)		chr20:30296433:G:T	chr20	0.0001699148992349	Junction
DLPFC	chr20:30398045-30404249(+)		chr20:30309505:G:T	chr20	0.000780621975662	Junction
DLPFC	chr20:30398045-30404249(+)		chr20:30276251:G:A	chr20	0.0021655648196598	Junction
DLPFC	chr20:30398045-30404249(+)		chr20:30280148:A:G	chr20	0.0021655648196598	Junction
DLPFC	chr20:30398045-30404249(+)		chr20:30280450:C:T	chr20	0.0021655648196598	Junction
DLPFC	chr20:30398045-30404249(+)		chr20:30280505:G:A	chr20	0.0021655648196598	Junction
DLPFC	chr20:30398045-30404249(+)		chr20:30290404:A:C	chr20	0.0021655648196598	Junction
DLPFC	chr20:30398045-30404249(+)		chr20:30294681:G:C	chr20	0.0021655648196598	Junction
DLPFC	chr20:30398045-30404249(+)		chr20:30352544:G:C	chr20	0.0025179802844955	Junction
DLPFC	chr20:30398045-30404249(+)		chr20:30316230:G:A	chr20	0.0030257808914736	Junction
DLPFC	chr20:30398045-30404249(+)		chr20:30300848:C:T	chr20	0.0048164438720399	Junction
DLPFC	chr20:30398045-30404249(+)		chr20:30352546:G:A	chr20	0.0049628158769656	Junction
DLPFC	chr20:30398045-30404249(+)		chr20:30299398:C:T	chr20	0.0055255416798838	Junction
DLPFC	chr20:30398045-30404249(+)		chr20:30301274:A:C	chr20	0.0058798055353792	Junction
DLPFC	chr20:30398045-30404249(+)		chr20:30304880:G:T	chr20	0.0068793721393162	Junction
DLPFC	chr20:30398045-30404249(+)		chr20:30307727:T:C	chr20	0.0068793721393162	Junction
DLPFC	chr20:30398045-30404249(+)		chr20:30307800:T:A	chr20	0.0068793721393162	Junction
DLPFC	chr20:30398045-30404249(+)		chr20:30309083:T:C	chr20	0.0068793721393162	Junction
DLPFC	chr20:30398045-30404249(+)		chr20:30309135:C:T	chr20	0.0068793721393162	Junction
DLPFC	chr20:30398045-30404249(+)		chr20:30335489:TG:T	chr20	0.0201896211393721	Junction
DLPFC	chr20:30398045-30404249(+)		chr20:30327501:C:T	chr20	0.0309690718939054	Junction
DLPFC	chr20:30398045-30404249(+)		chr20:30327659:C:T	chr20	0.0309690718939054	Junction
DLPFC	chr20:30398045-30404249(+)		chr20:30275803:G:T	chr20	0.0351812326239435	Junction
DLPFC	chr20:30398045-30404249(+)		chr20:30317982:C:A	chr20	0.0411093915912038	Junction
DLPFC	chr20:30398045-30404249(+)		chr20:30317983:A:G	chr20	0.0411093915912038	Junction
DLPFC	chr20:46045141-46045877(+)	ENSG00000124140.13	chr20:45903616:A:G	chr20	0.0353234897620351	Junction
DLPFC	chr20:53953696-53957431(-)	ENSG00000064787.13	chr20:53740495:C:G	chr20	0.0115458228913956	Junction
DLPFC	chr20:7996072-7999731(-)	ENSG00000125827.8	chr20:8316957:G:T	chr20	0.0428141462991412	Junction
DLPFC	chr21:20786089-20802994(-)	ENSG00000224924.6	chr21:20900005:G:A	chr21	0.0282713256027534	Junction
DLPFC	chr21:21418570-21432107(+)	ENSG00000154654.14	chr21:20945364:AAAT:A	chr21	0.0252770319416124	Junction
DLPFC	chr21:21418570-21432107(+)	ENSG00000154654.14	chr21:20944742:G:A	chr21	0.025676239755012	Junction
DLPFC	chr21:31663887-31666448(+)	ENSG00000142168.14	chr21:31395237:CA:C	chr21	0.0432718783381027	Junction
DLPFC	chr21:32681649-32684037(-)	ENSG00000159082.17	chr21:32678627:AAT:A	chr21	0.031036269656924	Junction
DLPFC	chr21:32681649-32684037(-)	ENSG00000159082.17	chr21:32678632:A:T	chr21	0.031036269656924	Junction
DLPFC	chr21:32681649-32684037(-)	ENSG00000159082.17	chr21:32665803:T:A	chr21	0.0493648843472985	Junction
DLPFC	chr21:32681649-32684037(-)	ENSG00000159082.17	chr21:32706947:A:G	chr21	0.0494840245474225	Junction
DLPFC	chr21:41445571-41445999(+)	ENSG00000157601.13	chr21:41486054:G:A	chr21	0.0311055112672985	Junction
DLPFC	chr21:41445571-41445999(+)	ENSG00000157601.13	chr21:41491852:T:C	chr21	0.0448999575068093	Junction
DLPFC	chr21:44895061-44899066(-)	ENSG00000160255.17	chr21:44827025:G:A	chr21	0.0003047459347927	Junction
DLPFC	chr21:44895061-44899066(-)	ENSG00000160255.17	chr21:44826006:A:T	chr21	0.0003128259093589	Junction
DLPFC	chr21:44895061-44899066(-)	ENSG00000160255.17	chr21:44825953:A:T	chr21	0.0007271606683511	Junction
DLPFC	chr21:44895061-44899066(-)	ENSG00000160255.17	chr21:44830429:A:G	chr21	0.0012396387192399	Junction
DLPFC	chr21:44895061-44899066(-)	ENSG00000160255.17	chr21:44847926:A:C	chr21	0.0013469108659411	Junction
DLPFC	chr21:44895061-44899066(-)	ENSG00000160255.17	chr21:44830732:C:CT	chr21	0.0022275158740898	Junction
DLPFC	chr21:44895061-44899066(-)	ENSG00000160255.17	chr21:44825949:A:T	chr21	0.0029142626783534	Junction
DLPFC	chr21:44895061-44899066(-)	ENSG00000160255.17	chr21:44825961:A:T	chr21	0.013586450845306	Junction
DLPFC	chr21:44895061-44899066(-)	ENSG00000160255.17	chr21:44873777:T:C	chr21	0.0143158450727485	Junction
DLPFC	chr21:44895061-44899066(-)	ENSG00000160255.17	chr21:44845048:A:G	chr21	0.0191429543868793	Junction
DLPFC	chr21:44895061-44899066(-)	ENSG00000160255.17	chr21:44848446:A:G	chr21	0.0206216994695043	Junction
DLPFC	chr21:44895061-44899066(-)	ENSG00000160255.17	chr21:44855132:A:C	chr21	0.0272672062456256	Junction
DLPFC	chr21:44895061-44899066(-)	ENSG00000160255.17	chr21:44845162:T:C	chr21	0.0327842006915577	Junction
DLPFC	chr21:44895061-44899066(-)	ENSG00000160255.17	chr21:44845136:C:A	chr21	0.034943430416471	Junction
DLPFC	chr21:44895061-44899066(-)	ENSG00000160255.17	chr21:44845137:C:A	chr21	0.034943430416471	Junction
DLPFC	chr21:44895061-44899066(-)	ENSG00000160255.17	chr21:44845075:G:A	chr21	0.0357650750300504	Junction
DLPFC	chr22:17612879-17613210(-)	ENSG00000131100.12	chr22:17241134:G:A	chr22	0.0450975909196871	Junction
DLPFC	chr22:18535949-18536649(-)	ENSG00000274602.4	chr22:19018693:A:G	chr22	0.0363062431292079	Junction
DLPFC	chr22:38748784-38749765(-)	ENSG00000100242.15	chr22:39009506:G:A	chr22	0.0331643249720548	Junction
DLPFC	chr22:39314209-39314685(-)	ENSG00000100316.15	chr22:39124810:A:G	chr22	0.0312079697782188	Junction
DLPFC	chr22:39350110-39374315(+)	ENSG00000100321.14	chr22:39373325:T:C	chr22	0.0290596064265172	Junction
DLPFC	chr22:39520752-39521353(+)	ENSG00000128272.14	chr22:39654489:TC:T	chr22	0.0255174933280997	Junction
DLPFC	chr22:39520752-39521353(+)	ENSG00000128272.14	chr22:39667419:C:T	chr22	0.0438897186207264	Junction
DLPFC	chr22:39521672-39521772(+)	ENSG00000128272.14	chr22:39544130:C:T	chr22	0.0280278654697578	Junction
DLPFC	chr22:42518148-42519713(-)	ENSG00000189306.10	chr22:42845907:G:A	chr22	0.0112153870465566	Junction
DLPFC	chr22:42518148-42519713(-)	ENSG00000189306.10	chr22:42889916:C:T	chr22	0.0288397437274081	Junction
DLPFC	chr22:42518148-42519713(-)	ENSG00000189306.10	chr22:42830593:C:A	chr22	0.034332989661374	Junction
DLPFC	chr22:42518148-42519713(-)	ENSG00000189306.10	chr22:42895089:C:T	chr22	0.0460753523763609	Junction
DLPFC	chr22:42574819-42575930(-)	ENSG00000182841.12	chr22:42200635:T:C	chr22	0.0348077821041875	Junction
DLPFC	chr22:42577963-42580216(-)	ENSG00000182841.12	chr22:42200635:T:C	chr22	0.0063333520594728	Junction
DLPFC	chr22:45200036-45202989(-)	ENSG00000100364.18	chr22:45164703:C:T	chr22	0.0422175712682702	Junction
DLPFC	chr2:110212293-110212328(-)		chr2:110212292:CTCCGGCGCGGACATGGCAAGGTGGCCATGAGGGGGA:C	chr2	0.0001844077832002	Junction
DLPFC	chr2:110212293-110212328(-)		chr2:110215233:T:A	chr2	0.0001844077832002	Junction
DLPFC	chr2:110212293-110212328(-)		chr2:110219780:A:G	chr2	0.0001844077832002	Junction
DLPFC	chr2:110212293-110212328(-)		chr2:110226700:A:C	chr2	0.0001844077832002	Junction
DLPFC	chr2:110212293-110212328(-)		chr2:110207622:T:G	chr2	0.0007737374779831	Junction
DLPFC	chr2:110212293-110212328(-)		chr2:110214980:A:T	chr2	0.0007737374779831	Junction
DLPFC	chr2:110212293-110212328(-)		chr2:110215689:T:A	chr2	0.0007737374779831	Junction
DLPFC	chr2:110212293-110212328(-)		chr2:110216551:A:C	chr2	0.0007737374779831	Junction
DLPFC	chr2:110212293-110212328(-)		chr2:110217118:A:C	chr2	0.0007737374779831	Junction
DLPFC	chr2:110212293-110212328(-)		chr2:110220513:C:T	chr2	0.0007737374779831	Junction
DLPFC	chr2:110212293-110212328(-)		chr2:110221484:G:A	chr2	0.0007737374779831	Junction
DLPFC	chr2:110212293-110212328(-)		chr2:110222141:TG:T	chr2	0.0007737374779831	Junction
DLPFC	chr2:110212293-110212328(-)		chr2:110222531:A:G	chr2	0.0007737374779831	Junction
DLPFC	chr2:110212293-110212328(-)		chr2:110227653:A:G	chr2	0.0007737374779831	Junction
DLPFC	chr2:11779646-11782200(+)	ENSG00000134324.11	chr2:11901119:C:T	chr2	2.15152502161203e-05	Junction
DLPFC	chr2:11779646-11782200(+)	ENSG00000134324.11	chr2:12133411:C:G	chr2	0.0232121615315855	Junction
DLPFC	chr2:11779646-11782200(+)	ENSG00000134324.11	chr2:11909379:C:T	chr2	0.0293584392556015	Junction
DLPFC	chr2:131484219-131491875(-)	ENSG00000173272.14	chr2:131658622:C:T	chr2	0.0081331332797261	Junction
DLPFC	chr2:131484219-131491875(-)	ENSG00000173272.14	chr2:131659203:C:T	chr2	0.0425673492688192	Junction
DLPFC	chr2:131484219-131491875(-)	ENSG00000173272.14	chr2:131663047:C:T	chr2	0.0425673492688192	Junction
DLPFC	chr2:131484219-131491875(-)	ENSG00000173272.14	chr2:131060284:A:G	chr2	0.0448730132213407	Junction
DLPFC	chr2:131484219-131491875(-)	ENSG00000173272.14	chr2:131044472:C:T	chr2	0.0483232048643559	Junction
DLPFC	chr2:131484219-131491875(-)	ENSG00000173272.14	chr2:131044759:G:A	chr2	0.0487881602572443	Junction
DLPFC	chr2:132148229-132150911(-)	ENSG00000163046.15	chr2:131821761:T:C	chr2	0.0193646997767283	Junction
DLPFC	chr2:132148229-132150911(-)	ENSG00000163046.15	chr2:131822402:A:G	chr2	0.0193646997767283	Junction
DLPFC	chr2:132148229-132150911(-)	ENSG00000163046.15	chr2:131823016:A:G	chr2	0.0193646997767283	Junction
DLPFC	chr2:132148229-132150911(-)	ENSG00000163046.15	chr2:131823143:T:G	chr2	0.0193646997767283	Junction
DLPFC	chr2:132148229-132150911(-)	ENSG00000163046.15	chr2:131822746:T:G	chr2	0.0201946280092378	Junction
DLPFC	chr2:132148229-132150911(-)	ENSG00000163046.15	chr2:131926847:T:A	chr2	0.0315117716315242	Junction
DLPFC	chr2:132154769-132156972(-)	ENSG00000163046.15	chr2:131822746:T:G	chr2	0.0368263803938006	Junction
DLPFC	chr2:132154769-132156972(-)	ENSG00000163046.15	chr2:131821761:T:C	chr2	0.039681283977735	Junction
DLPFC	chr2:132154769-132156972(-)	ENSG00000163046.15	chr2:131822402:A:G	chr2	0.039681283977735	Junction
DLPFC	chr2:132154769-132156972(-)	ENSG00000163046.15	chr2:131823016:A:G	chr2	0.039681283977735	Junction
DLPFC	chr2:132154769-132156972(-)	ENSG00000163046.15	chr2:131823143:T:G	chr2	0.039681283977735	Junction
DLPFC	chr2:15591950-15595144(+)	ENSG00000079785.14	chr2:15759846:C:T	chr2	0.0299569308790442	Junction
DLPFC	chr2:15591950-15595144(+)	ENSG00000079785.14	chr2:15759963:C:T	chr2	0.0299569308790442	Junction
DLPFC	chr2:15591950-15595144(+)	ENSG00000079785.14	chr2:15760001:C:T	chr2	0.0299569308790442	Junction
DLPFC	chr2:15591950-15595144(+)	ENSG00000079785.14	chr2:15760039:C:T	chr2	0.0299569308790442	Junction
DLPFC	chr2:15591950-15595144(+)	ENSG00000079785.14	chr2:15859327:C:T	chr2	0.0370405694814099	Junction
DLPFC	chr2:162884702-162885016(+)		chr2:162875899:C:T	chr2	0.0116147359616971	Junction
DLPFC	chr2:169584491-169603641(+)	ENSG00000138398.15	chr2:169452884:C:T	chr2	0.0332413935299439	Junction
DLPFC	chr2:169584491-169603641(+)	ENSG00000138398.15	chr2:169454543:C:A	chr2	0.0332413935299439	Junction
DLPFC	chr2:169584498-169603641(+)	ENSG00000138398.15	chr2:169432738:TA:T	chr2	0.000198282218373	Junction
DLPFC	chr2:169584498-169603641(+)	ENSG00000138398.15	chr2:169430330:G:C	chr2	0.0005105799177191	Junction
DLPFC	chr2:169584498-169603641(+)	ENSG00000138398.15	chr2:169432949:CT:C	chr2	0.0007190307834341	Junction
DLPFC	chr2:169584498-169603641(+)	ENSG00000138398.15	chr2:169435958:T:A	chr2	0.0007190307834341	Junction
DLPFC	chr2:169584498-169603641(+)	ENSG00000138398.15	chr2:169438025:G:A	chr2	0.001239965147238	Junction
DLPFC	chr2:169584498-169603641(+)	ENSG00000138398.15	chr2:169428829:G:T	chr2	0.0015790702547441	Junction
DLPFC	chr2:169584498-169603641(+)	ENSG00000138398.15	chr2:169435986:GA:G	chr2	0.0015905710595789	Junction
DLPFC	chr2:169584498-169603641(+)	ENSG00000138398.15	chr2:169434355:T:C	chr2	0.004034692243038	Junction
DLPFC	chr2:169584498-169603641(+)	ENSG00000138398.15	chr2:169452884:C:T	chr2	0.0046556571633322	Junction
DLPFC	chr2:169584498-169603641(+)	ENSG00000138398.15	chr2:169454543:C:A	chr2	0.0046556571633322	Junction
DLPFC	chr2:169584498-169603641(+)	ENSG00000138398.15	chr2:169457240:C:T	chr2	0.0098854881553243	Junction
DLPFC	chr2:169584498-169603641(+)	ENSG00000138398.15	chr2:169439186:T:A	chr2	0.0363133258722903	Junction
DLPFC	chr2:169584498-169603641(+)	ENSG00000138398.15	chr2:169439689:G:A	chr2	0.0363133258722903	Junction
DLPFC	chr2:169584498-169603641(+)	ENSG00000138398.15	chr2:169440369:T:A	chr2	0.0363133258722903	Junction
DLPFC	chr2:169584498-169603641(+)	ENSG00000138398.15	chr2:169442720:A:T	chr2	0.0494328864664515	Junction
DLPFC	chr2:169584498-169603641(+)	ENSG00000138398.15	chr2:169442730:A:G	chr2	0.0494328864664515	Junction
DLPFC	chr2:174481988-174486872(-)	ENSG00000163328.13	chr2:174554232:C:T	chr2	0.0498769026440281	Junction
DLPFC	chr2:177332252-177334392(-)	ENSG00000213963.6	chr2:177300204:A:T	chr2	0.0261312494200139	Junction
DLPFC	chr2:186625588-186630796(+)	ENSG00000138448.11	chr2:186921772:G:T	chr2	0.0375121968588186	Junction
DLPFC	chr2:186638466-186640914(+)	ENSG00000138448.11	chr2:186937417:C:T	chr2	0.0376536869341456	Junction
DLPFC	chr2:186638466-186640914(+)	ENSG00000138448.11	chr2:186925903:G:A	chr2	0.0459461875391438	Junction
DLPFC	chr2:186638466-186640914(+)	ENSG00000138448.11	chr2:186926222:A:G	chr2	0.0459461875391438	Junction
DLPFC	chr2:186638466-186640914(+)	ENSG00000138448.11	chr2:186927134:A:G	chr2	0.0459461875391438	Junction
DLPFC	chr2:186638466-186640914(+)	ENSG00000138448.11	chr2:186927923:T:C	chr2	0.0459461875391438	Junction
DLPFC	chr2:186638466-186640914(+)	ENSG00000138448.11	chr2:186928891:GA:G	chr2	0.0459461875391438	Junction
DLPFC	chr2:186638466-186640914(+)	ENSG00000138448.11	chr2:186931087:T:TC	chr2	0.0459461875391438	Junction
DLPFC	chr2:186638466-186640914(+)	ENSG00000138448.11	chr2:186931154:T:C	chr2	0.0459461875391438	Junction
DLPFC	chr2:186638466-186640914(+)	ENSG00000138448.11	chr2:186931418:C:T	chr2	0.0459461875391438	Junction
DLPFC	chr2:186638466-186640914(+)	ENSG00000138448.11	chr2:186932322:A:T	chr2	0.0459461875391438	Junction
DLPFC	chr2:186638466-186640914(+)	ENSG00000138448.11	chr2:186933649:T:C	chr2	0.0459461875391438	Junction
DLPFC	chr2:186638466-186640914(+)	ENSG00000138448.11	chr2:186935490:G:A	chr2	0.0459461875391438	Junction
DLPFC	chr2:186638466-186640914(+)	ENSG00000138448.11	chr2:186936158:C:T	chr2	0.0459461875391438	Junction
DLPFC	chr2:186638466-186640914(+)	ENSG00000138448.11	chr2:186937471:T:G	chr2	0.0459461875391438	Junction
DLPFC	chr2:186638466-186640914(+)	ENSG00000138448.11	chr2:186925427:C:A	chr2	0.0486626085778249	Junction
DLPFC	chr2:186663836-186664493(+)	ENSG00000138448.11	chr2:186866657:T:C	chr2	0.0480553159253985	Junction
DLPFC	chr2:186663836-186664493(+)	ENSG00000138448.11	chr2:186869098:A:C	chr2	0.0480553159253985	Junction
DLPFC	chr2:190900694-190901946(+)	ENSG00000115419.12	chr2:190695727:A:G	chr2	0.0223089455359725	Junction
DLPFC	chr2:190902027-190905003(+)	ENSG00000115419.12	chr2:190695727:A:G	chr2	0.0384339801443329	Junction
DLPFC	chr2:190905168-190910262(+)	ENSG00000115419.12	chr2:190660232:CTT:C	chr2	0.0150034914425371	Junction
DLPFC	chr2:190905168-190910262(+)	ENSG00000115419.12	chr2:190642288:A:C	chr2	0.0160424530104199	Junction
DLPFC	chr2:190905168-190910262(+)	ENSG00000115419.12	chr2:190640385:CTG:C	chr2	0.0191864588855069	Junction
DLPFC	chr2:190905168-190910262(+)	ENSG00000115419.12	chr2:190638041:G:C	chr2	0.0217454045786729	Junction
DLPFC	chr2:190905168-190910262(+)	ENSG00000115419.12	chr2:190688911:C:G	chr2	0.0220700313829368	Junction
DLPFC	chr2:190905168-190910262(+)	ENSG00000115419.12	chr2:190690010:A:G	chr2	0.0229674080246632	Junction
DLPFC	chr2:190905168-190910262(+)	ENSG00000115419.12	chr2:190638499:A:G	chr2	0.025767801882926	Junction
DLPFC	chr2:190905168-190910262(+)	ENSG00000115419.12	chr2:190660507:C:G	chr2	0.0298853498246323	Junction
DLPFC	chr2:190905168-190910262(+)	ENSG00000115419.12	chr2:190644147:C:CTGAA	chr2	0.0354272782497139	Junction
DLPFC	chr2:190905168-190910262(+)	ENSG00000115419.12	chr2:190695863:T:C	chr2	0.0438752440380234	Junction
DLPFC	chr2:200813282-200815340(+)	ENSG00000082153.17	chr2:200781754:C:T	chr2	0.0372242859597701	Junction
DLPFC	chr2:222887889-222908732(+)	ENSG00000123983.13	chr2:222496760:C:T	chr2	0.025103780474348	Junction
DLPFC	chr2:230875809-230876856(+)	ENSG00000135916.15	chr2:231194152:C:G	chr2	0.0141349232661096	Junction
DLPFC	chr2:230875809-230876856(+)	ENSG00000135916.15	chr2:231192396:C:T	chr2	0.0268219135728435	Junction
DLPFC	chr2:230875809-230876856(+)	ENSG00000135916.15	chr2:231189814:G:T	chr2	0.0391369751561731	Junction
DLPFC	chr2:240719199-240719773(-)	ENSG00000130294.14	chr2:240621671:G:T	chr2	0.0392403505137112	Junction
DLPFC	chr2:242116233-242118964(+)	ENSG00000220804.8	chr2:241883600:C:T	chr2	0.0341486433281982	Junction
DLPFC	chr2:26234356-26236854(-)	ENSG00000084754.10	chr2:25997460:C:T	chr2	0.0357441835916847	Junction
DLPFC	chr2:38748654-38749528(-)	ENSG00000115875.18	chr2:38458119:G:C	chr2	0.0222913569618158	Junction
DLPFC	chr2:43977053-43977154(-)	ENSG00000138095.18	chr2:44050497:T:C	chr2	0.0486975935873298	Junction
DLPFC	chr2:47160805-47161722(-)	ENSG00000143933.16	chr2:47617366:A:G	chr2	0.0309130567599736	Junction
DLPFC	chr2:47160805-47161722(-)	ENSG00000143933.16	chr2:47611016:G:C	chr2	0.032188755791259	Junction
DLPFC	chr2:47160805-47161722(-)	ENSG00000143933.16	chr2:47607174:T:C	chr2	0.0493788601581087	Junction
DLPFC	chr2:48359148-48362642(+)	ENSG00000170802.15	chr2:48833620:A:T	chr2	0.0317781371123812	Junction
DLPFC	chr2:48359148-48362642(+)	ENSG00000170802.15	chr2:48825116:C:T	chr2	0.0317795683941668	Junction
DLPFC	chr2:48359148-48362642(+)	ENSG00000170802.15	chr2:48833066:G:A	chr2	0.0356102401634141	Junction
DLPFC	chr2:48359148-48362642(+)	ENSG00000170802.15	chr2:48827515:C:G	chr2	0.0376444684667963	Junction
DLPFC	chr2:48359148-48362642(+)	ENSG00000170802.15	chr2:48827511:C:T	chr2	0.0384831331596671	Junction
DLPFC	chr2:55291165-55291675(-)	ENSG00000115355.15	chr2:55439743:G:C	chr2	0.0415313193517137	Junction
DLPFC	chr2:63604873-63605279(+)	ENSG00000014641.17	chr2:63287516:A:G	chr2	0.0289220243720732	Junction
DLPFC	chr2:63841233-63842538(+)	ENSG00000169764.14	chr2:64049442:T:C	chr2	0.0003272679664875	Junction
DLPFC	chr2:68186653-68187254(-)	ENSG00000273398.6	chr2:68356791:C:T	chr2	0.0417168274229738	Junction
DLPFC	chr2:68186653-68187254(-)	ENSG00000273398.6	chr2:68356775:A:T	chr2	0.0487179208551338	Junction
DLPFC	chr2:68186653-68187254(-)	ENSG00000273398.6	chr2:68356863:G:A	chr2	0.0487179208551338	Junction
DLPFC	chr2:68186653-68187254(-)	ENSG00000273398.6	chr2:68356864:C:A	chr2	0.0487179208551338	Junction
DLPFC	chr2:71679236-71681000(+)	ENSG00000135636.13	chr2:71553085:T:C	chr2	0.0313362893683327	Junction
DLPFC	chr2:71679236-71681000(+)	ENSG00000135636.13	chr2:71552626:T:G	chr2	0.041268985552314	Junction
DLPFC	chr2:80581820-80589303(+)	ENSG00000066032.18	chr2:80340223:A:G	chr2	0.0439525332227856	Junction
DLPFC	chr2:85541746-85541828(+)	ENSG00000168906.12	chr2:85217456:C:T	chr2	0.0057553652865841	Junction
DLPFC	chr2:85541746-85541828(+)	ENSG00000168906.12	chr2:85088221:G:A	chr2	0.0176603907729786	Junction
DLPFC	chr2:85541746-85541828(+)	ENSG00000168906.12	chr2:85090045:C:T	chr2	0.0306130890566468	Junction
DLPFC	chr2:85541746-85541828(+)	ENSG00000168906.12	chr2:85805220:C:T	chr2	0.0309968043516985	Junction
DLPFC	chr2:85541746-85541828(+)	ENSG00000168906.12	chr2:85812213:A:G	chr2	0.0412402738318194	Junction
DLPFC	chr2:85541746-85541828(+)	ENSG00000168906.12	chr2:85814416:T:C	chr2	0.0412487330813188	Junction
DLPFC	chr2:85541746-85541828(+)	ENSG00000168906.12	chr2:85687421:G:A	chr2	0.043499387750441	Junction
DLPFC	chr2:85542374-85542564(+)	ENSG00000168906.12	chr2:85082957:A:G	chr2	0.0236050533013874	Junction
DLPFC	chr2:85542374-85542564(+)	ENSG00000168906.12	chr2:85813473:T:C	chr2	0.0429846902872191	Junction
DLPFC	chr2:85542374-85542564(+)	ENSG00000168906.12	chr2:85814416:T:C	chr2	0.0452891885363365	Junction
DLPFC	chr2:85542374-85542564(+)	ENSG00000168906.12	chr2:85812213:A:G	chr2	0.0457795307916836	Junction
DLPFC	chr2:85542374-85542564(+)	ENSG00000168906.12	chr2:85813720:T:C	chr2	0.0458020258078459	Junction
DLPFC	chr2:85542374-85542564(+)	ENSG00000168906.12	chr2:85812698:A:G	chr2	0.0492506134400174	Junction
DLPFC	chr2:95897343-95903052(-)	ENSG00000174501.14	chr2:95991827:A:G	chr2	0.0115741848999117	Junction
DLPFC	chr3:108603235-108605334(+)	ENSG00000198919.12	chr3:108631550:A:T	chr3	0.0360757417800736	Junction
DLPFC	chr3:122701636-122703741(+)	ENSG00000173193.13	chr3:123062366:T:C	chr3	0.0065598198301885	Junction
DLPFC	chr3:132700449-132701429(-)	ENSG00000274810.3	chr3:132891752:G:T	chr3	0.0233683015659865	Junction
DLPFC	chr3:133746484-133748411(+)	ENSG00000091513.14	chr3:134035423:T:C	chr3	0.0227447107544901	Junction
DLPFC	chr3:133754672-133755362(+)	ENSG00000091513.14	chr3:134035423:T:C	chr3	0.0422612666661072	Junction
DLPFC	chr3:149177980-149178414(-)	ENSG00000047457.13	chr3:149223488:G:A	chr3	0.0491823431293813	Junction
DLPFC	chr3:149895561-149902071(+)	ENSG00000082996.19	chr3:150365224:C:T	chr3	0.0058139653165915	Junction
DLPFC	chr3:149921228-149960055(+)	ENSG00000082996.19	chr3:149623026:A:G	chr3	0.0258066507744817	Junction
DLPFC	chr3:158588925-158592433(+)	ENSG00000178053.17	chr3:158222327:A:G	chr3	0.0118620227009194	Junction
DLPFC	chr3:183651277-183663457(+)	ENSG00000114796.15	chr3:183618421:G:A	chr3	0.003456801151359	Junction
DLPFC	chr3:183651277-183663457(+)	ENSG00000114796.15	chr3:183618620:G:A	chr3	0.0034693621125077	Junction
DLPFC	chr3:183651277-183663457(+)	ENSG00000114796.15	chr3:183618830:G:A	chr3	0.0034693621125077	Junction
DLPFC	chr3:183651277-183663457(+)	ENSG00000114796.15	chr3:183619112:A:C	chr3	0.0034693621125077	Junction
DLPFC	chr3:183651277-183663457(+)	ENSG00000114796.15	chr3:183619243:G:A	chr3	0.0034693621125077	Junction
DLPFC	chr3:183663643-183664920(+)	ENSG00000114796.15	chr3:183618421:G:A	chr3	0.0237855479839566	Junction
DLPFC	chr3:183663643-183664920(+)	ENSG00000114796.15	chr3:183618620:G:A	chr3	0.0290909143114561	Junction
DLPFC	chr3:183663643-183664920(+)	ENSG00000114796.15	chr3:183618830:G:A	chr3	0.0290909143114561	Junction
DLPFC	chr3:183663643-183664920(+)	ENSG00000114796.15	chr3:183619112:A:C	chr3	0.0290909143114561	Junction
DLPFC	chr3:183663643-183664920(+)	ENSG00000114796.15	chr3:183619243:G:A	chr3	0.0290909143114561	Junction
DLPFC	chr3:183663643-183664920(+)	ENSG00000114796.15	chr3:183624154:A:G	chr3	0.0474443525967776	Junction
DLPFC	chr3:183671223-183672295(+)	ENSG00000114796.15	chr3:183624154:A:G	chr3	0.0061647705210001	Junction
DLPFC	chr3:183671223-183672295(+)	ENSG00000114796.15	chr3:183627183:C:A	chr3	0.012142110335323	Junction
DLPFC	chr3:183671223-183672295(+)	ENSG00000114796.15	chr3:183618421:G:A	chr3	0.0430173476465419	Junction
DLPFC	chr3:185918439-185919436(-)	ENSG00000136527.17	chr3:186184511:TGCCTCA:T	chr3	0.0368387040677945	Junction
DLPFC	chr3:193615771-193617177(+)	ENSG00000198836.8	chr3:193412595:G:A	chr3	0.0149592317273408	Junction
DLPFC	chr3:193615771-193617177(+)	ENSG00000198836.8	chr3:193408670:C:G	chr3	0.0162668281799675	Junction
DLPFC	chr3:193615771-193617177(+)	ENSG00000198836.8	chr3:193410294:CA:C	chr3	0.0191098062694107	Junction
DLPFC	chr3:193615771-193617177(+)	ENSG00000198836.8	chr3:193407810:T:C	chr3	0.0310297293080537	Junction
DLPFC	chr3:194437574-194438855(-)	ENSG00000133657.14	chr3:194719179:C:A	chr3	0.0174266353506057	Junction
DLPFC	chr3:194437574-194438855(-)	ENSG00000133657.14	chr3:194721323:T:C	chr3	0.024937276471986	Junction
DLPFC	chr3:195658166-195661755(+)	ENSG00000242086.8	chr3:195945703:G:C	chr3	0.0381401916528477	Junction
DLPFC	chr3:195686803-195687575(+)		chr3:195583162:A:G	chr3	0.0372314795441961	Junction
DLPFC	chr3:195688798-195708746(+)	ENSG00000242086.8	chr3:195982593:A:G	chr3	0.0155789672551888	Junction
DLPFC	chr3:195959075-195959821(-)		chr3:195825200:C:A	chr3	0.0138152753352592	Junction
DLPFC	chr3:23954804-23956036(+)	ENSG00000174738.12	chr3:24241870:T:C	chr3	0.0090398408805907	Junction
DLPFC	chr3:23954804-23956036(+)	ENSG00000174738.12	chr3:23725527:T:C	chr3	0.0161268597114334	Junction
DLPFC	chr3:23954804-23956036(+)	ENSG00000174738.12	chr3:23725564:C:T	chr3	0.0161268597114334	Junction
DLPFC	chr3:23954804-23956036(+)	ENSG00000174738.12	chr3:23725446:A:G	chr3	0.0247782249596515	Junction
DLPFC	chr3:23954804-23956036(+)	ENSG00000174738.12	chr3:23725146:G:A	chr3	0.0251889778685907	Junction
DLPFC	chr3:23959816-23961976(+)	ENSG00000174738.12	chr3:24187892:C:T	chr3	0.040936728494482	Junction
DLPFC	chr3:23965163-23967812(+)	ENSG00000174738.12	chr3:23701205:C:T	chr3	0.0213552713757409	Junction
DLPFC	chr3:23965163-23967812(+)	ENSG00000174738.12	chr3:23614656:T:A	chr3	0.0384675945382621	Junction
DLPFC	chr3:32534647-32537010(-)	ENSG00000144635.8	chr3:32330249:A:G	chr3	0.0010583969647211	Junction
DLPFC	chr3:39467741-39480039(+)	ENSG00000168314.17	chr3:39268778:T:C	chr3	0.0392774623616122	Junction
DLPFC	chr3:41174926-41240109(+)		chr3:41500979:G:A	chr3	0.0109652381673933	Junction
DLPFC	chr3:41174926-41240109(+)		chr3:41500065:C:G	chr3	0.0129643769370312	Junction
DLPFC	chr3:41174926-41240109(+)		chr3:41500181:A:G	chr3	0.0129643769370312	Junction
DLPFC	chr3:41174926-41240109(+)		chr3:41486031:T:C	chr3	0.014844024448235	Junction
DLPFC	chr3:41174926-41240109(+)		chr3:41494718:C:T	chr3	0.014844024448235	Junction
DLPFC	chr3:41174926-41240109(+)		chr3:41487172:AAAT:A	chr3	0.0205922448123111	Junction
DLPFC	chr3:41174926-41240109(+)		chr3:41503448:G:A	chr3	0.0215169549487916	Junction
DLPFC	chr3:41174926-41240109(+)		chr3:41520192:C:G	chr3	0.0254052632350833	Junction
DLPFC	chr3:41174926-41240109(+)		chr3:41505367:G:T	chr3	0.0308163201441221	Junction
DLPFC	chr3:41174926-41240109(+)		chr3:41517618:T:C	chr3	0.0341705842841597	Junction
DLPFC	chr3:41174926-41240109(+)		chr3:41519769:G:C	chr3	0.0345544317779824	Junction
DLPFC	chr3:41174926-41240109(+)		chr3:41522151:G:A	chr3	0.0345544317779824	Junction
DLPFC	chr3:41174926-41240109(+)		chr3:41522916:G:C	chr3	0.0345544317779824	Junction
DLPFC	chr3:41174926-41240109(+)		chr3:41523301:G:A	chr3	0.0345544317779824	Junction
DLPFC	chr3:41174926-41240109(+)		chr3:41512323:G:T	chr3	0.0355946084829704	Junction
DLPFC	chr3:41174926-41240109(+)		chr3:41512571:G:A	chr3	0.0355946084829704	Junction
DLPFC	chr3:41174926-41240109(+)		chr3:41512629:A:T	chr3	0.0355946084829704	Junction
DLPFC	chr3:41174926-41240109(+)		chr3:41513203:T:C	chr3	0.0355946084829704	Junction
DLPFC	chr3:41174926-41240109(+)		chr3:41515891:G:A	chr3	0.0355946084829704	Junction
DLPFC	chr3:41174926-41240109(+)		chr3:41520075:C:A	chr3	0.0358127411634724	Junction
DLPFC	chr3:41174926-41240109(+)		chr3:41525588:C:T	chr3	0.0358127411634724	Junction
DLPFC	chr3:41174926-41240109(+)		chr3:41521091:G:T	chr3	0.0453848692864669	Junction
DLPFC	chr3:41912900-41918456(-)	ENSG00000168038.10	chr3:42226959:G:A	chr3	0.0162715442451482	Junction
DLPFC	chr3:58431794-58431876(-)	ENSG00000168291.12	chr3:58146252:C:T	chr3	0.0133324687663391	Junction
DLPFC	chr3:58431794-58431876(-)	ENSG00000168291.12	chr3:58147081:G:A	chr3	0.0136025735364304	Junction
DLPFC	chr3:58431794-58431876(-)	ENSG00000168291.12	chr3:58147082:C:T	chr3	0.0145590488434296	Junction
DLPFC	chr3:58431794-58431876(-)	ENSG00000168291.12	chr3:58152801:G:A	chr3	0.0174409711424448	Junction
DLPFC	chr3:58431794-58431876(-)	ENSG00000168291.12	chr3:58151996:A:G	chr3	0.0187768091530566	Junction
DLPFC	chr3:58431794-58431876(-)	ENSG00000168291.12	chr3:58143293:GA:G	chr3	0.0304211709543494	Junction
DLPFC	chr3:58431794-58431876(-)	ENSG00000168291.12	chr3:58140244:G:T	chr3	0.0427514148223827	Junction
DLPFC	chr3:9816203-9817644(+)	ENSG00000214021.15	chr3:10220683:C:G	chr3	0.0294395340515191	Junction
DLPFC	chr4:121677951-121678414(-)	ENSG00000164111.14	chr4:121648414:CT:C	chr4	0.0365839305989062	Junction
DLPFC	chr4:121681762-121683363(-)	ENSG00000164111.14	chr4:121648414:CT:C	chr4	0.0457146837759915	Junction
DLPFC	chr4:142725902-142846208(-)	ENSG00000109452.12	chr4:142734745:G:A	chr4	0.0229670152387693	Junction
DLPFC	chr4:153322817-153324077(+)	ENSG00000109654.14	chr4:153195608:A:G	chr4	0.0293389664290736	Junction
DLPFC	chr4:153328671-153334813(+)	ENSG00000109654.14	chr4:153170748:G:A	chr4	0.0393711864435978	Junction
DLPFC	chr4:157317712-157321437(+)	ENSG00000120251.18	chr4:157807891:A:T	chr4	0.0362887094869458	Junction
DLPFC	chr4:157317712-157321437(+)	ENSG00000120251.18	chr4:157807387:G:C	chr4	0.0421585805406229	Junction
DLPFC	chr4:157317712-157321437(+)	ENSG00000120251.18	chr4:157806978:A:T	chr4	0.0426682308605628	Junction
DLPFC	chr4:157317712-157321437(+)	ENSG00000120251.18	chr4:157796644:A:G	chr4	0.044917301723956	Junction
DLPFC	chr4:157317712-157321437(+)	ENSG00000120251.18	chr4:157806796:A:G	chr4	0.0465502827369845	Junction
DLPFC	chr4:157317712-157321437(+)	ENSG00000120251.18	chr4:157806297:T:C	chr4	0.0487842895271029	Junction
DLPFC	chr4:157317712-157321437(+)	ENSG00000120251.18	chr4:157806298:C:T	chr4	0.0487842895271029	Junction
DLPFC	chr4:158271564-158272068(+)	ENSG00000251429.1	chr4:158523452:C:G	chr4	0.0265436304721291	Junction
DLPFC	chr4:158271564-158272068(+)	ENSG00000251429.1	chr4:158520905:C:T	chr4	0.042817070828263	Junction
DLPFC	chr4:158271564-158272068(+)	ENSG00000251429.1	chr4:158523728:C:T	chr4	0.0464164636070528	Junction
DLPFC	chr4:165338779-165340220(+)	ENSG00000052802.12	chr4:165603932:G:C	chr4	0.0248856520096701	Junction
DLPFC	chr4:185415348-185415709(-)	ENSG00000109775.10	chr4:185462033:A:G	chr4	0.0121643258694086	Junction
DLPFC	chr4:185415348-185415709(-)	ENSG00000109775.10	chr4:185461052:A:G	chr4	0.019659048504987	Junction
DLPFC	chr4:185415348-185415709(-)	ENSG00000109775.10	chr4:185459692:A:T	chr4	0.0199453999176423	Junction
DLPFC	chr4:185415348-185415709(-)	ENSG00000109775.10	chr4:185459961:G:T	chr4	0.0199453999176423	Junction
DLPFC	chr4:185415348-185415709(-)	ENSG00000109775.10	chr4:185460011:G:A	chr4	0.0199453999176423	Junction
DLPFC	chr4:185415348-185415709(-)	ENSG00000109775.10	chr4:185458745:G:C	chr4	0.0231372870041748	Junction
DLPFC	chr4:185415348-185415709(-)	ENSG00000109775.10	chr4:185459089:A:C	chr4	0.0231372870041748	Junction
DLPFC	chr4:185415348-185415709(-)	ENSG00000109775.10	chr4:185459361:G:A	chr4	0.0231372870041748	Junction
DLPFC	chr4:185415348-185415709(-)	ENSG00000109775.10	chr4:185460674:G:A	chr4	0.0231372870041748	Junction
DLPFC	chr4:186197131-186197532(+)	ENSG00000145476.15	chr4:186145486:A:T	chr4	0.0438891863944086	Junction
DLPFC	chr4:186197603-186198956(+)	ENSG00000145476.15	chr4:186145486:A:T	chr4	0.0399328530056299	Junction
DLPFC	chr4:189952288-189957397(+)	ENSG00000109536.11	chr4:189630056:A:G	chr4	0.0393458464223261	Junction
DLPFC	chr4:189957503-189960747(+)	ENSG00000109536.11	chr4:189628690:G:A	chr4	0.0125112068767144	Junction
DLPFC	chr4:189957503-189960747(+)	ENSG00000109536.11	chr4:189630800:C:T	chr4	0.0267639030344626	Junction
DLPFC	chr4:189957503-189960747(+)	ENSG00000109536.11	chr4:189630056:A:G	chr4	0.0279039234611649	Junction
DLPFC	chr4:189957503-189960747(+)	ENSG00000109536.11	chr4:189634211:T:C	chr4	0.0294701128539434	Junction
DLPFC	chr4:189957503-189960747(+)	ENSG00000109536.11	chr4:189633670:C:A	chr4	0.0403895752519439	Junction
DLPFC	chr4:189957503-189960747(+)	ENSG00000109536.11	chr4:189633868:G:A	chr4	0.0403895752519439	Junction
DLPFC	chr4:189957503-189960747(+)	ENSG00000109536.11	chr4:189633987:G:T	chr4	0.0403895752519439	Junction
DLPFC	chr4:189957503-189960747(+)	ENSG00000109536.11	chr4:189634282:A:G	chr4	0.0403895752519439	Junction
DLPFC	chr4:42549063-42551197(-)	ENSG00000124406.16	chr4:42831767:G:A	chr4	0.0278258692858516	Junction
DLPFC	chr4:6609299-6609797(+)	ENSG00000013288.8	chr4:6550232:T:C	chr4	0.0116445955533566	Junction
DLPFC	chr4:88099449-88101229(-)	ENSG00000118777.10	chr4:87707656:G:C	chr4	0.0224277193147029	Junction
DLPFC	chr4:88099449-88101229(-)	ENSG00000118777.10	chr4:87718558:A:G	chr4	0.0280286248474071	Junction
DLPFC	chr4:88099449-88101229(-)	ENSG00000118777.10	chr4:87692297:T:TC	chr4	0.0306012944865645	Junction
DLPFC	chr4:88099449-88101229(-)	ENSG00000118777.10	chr4:87699035:A:G	chr4	0.0306012944865645	Junction
DLPFC	chr4:88099449-88101229(-)	ENSG00000118777.10	chr4:87690192:G:A	chr4	0.0459871777675559	Junction
DLPFC	chr4:88099449-88101229(-)	ENSG00000118777.10	chr4:87695962:A:T	chr4	0.0459871777675559	Junction
DLPFC	chr4:88099449-88101229(-)	ENSG00000118777.10	chr4:87698574:C:T	chr4	0.0459871777675559	Junction
DLPFC	chr4:88099449-88101229(-)	ENSG00000118777.10	chr4:87725183:A:G	chr4	0.0484314551341574	Junction
DLPFC	chr4:88440058-88440147(+)	ENSG00000138642.14	chr4:88796712:GT:G	chr4	0.0497103779204989	Junction
DLPFC	chr4:9171566-9171976(-)		chr4:8832102:T:C	chr4	0.0178259090028932	Junction
DLPFC	chr4:9171566-9171976(-)		chr4:8792746:A:G	chr4	0.0491823595971441	Junction
DLPFC	chr5:109713775-109716119(+)	ENSG00000112893.9	chr5:109835747:G:A	chr5	0.00581020069932	Junction
DLPFC	chr5:109713775-109716119(+)	ENSG00000112893.9	chr5:109797261:T:A	chr5	0.0096768035846268	Junction
DLPFC	chr5:109713775-109716119(+)	ENSG00000112893.9	chr5:109844762:G:A	chr5	0.0126388940051759	Junction
DLPFC	chr5:109713775-109716119(+)	ENSG00000112893.9	chr5:109836296:T:A	chr5	0.0166708503175644	Junction
DLPFC	chr5:109713775-109716119(+)	ENSG00000112893.9	chr5:109832857:G:A	chr5	0.0177935488431915	Junction
DLPFC	chr5:109713775-109716119(+)	ENSG00000112893.9	chr5:109832855:G:A	chr5	0.0221690753827393	Junction
DLPFC	chr5:109713775-109716119(+)	ENSG00000112893.9	chr5:109847077:C:T	chr5	0.0231584799674183	Junction
DLPFC	chr5:109713775-109716119(+)	ENSG00000112893.9	chr5:109832856:G:C	chr5	0.0296398474333542	Junction
DLPFC	chr5:109713775-109716119(+)	ENSG00000112893.9	chr5:109845116:A:G	chr5	0.0336011945057052	Junction
DLPFC	chr5:109716265-109729341(+)	ENSG00000112893.9	chr5:109797261:T:A	chr5	0.0140271288592694	Junction
DLPFC	chr5:112887184-112902379(-)	ENSG00000129625.12	chr5:112675052:G:A	chr5	0.0455597692249601	Junction
DLPFC	chr5:115867836-115870016(+)	ENSG00000177879.14	chr5:115667286:G:C	chr5	0.0357729487058196	Junction
DLPFC	chr5:126546400-126549928(-)	ENSG00000164904.16	chr5:126672799:C:G	chr5	0.0460712778937096	Junction
DLPFC	chr5:126577212-126582850(-)	ENSG00000164904.16	chr5:126672799:C:G	chr5	0.0318092698183785	Junction
DLPFC	chr5:131162677-131165059(-)	ENSG00000169567.11	chr5:130968864:C:A	chr5	0.0104518440419414	Junction
DLPFC	chr5:131162677-131165059(-)	ENSG00000169567.11	chr5:130818298:T:G	chr5	0.0205143001842046	Junction
DLPFC	chr5:131162677-131165059(-)	ENSG00000169567.11	chr5:131080031:C:T	chr5	0.0215259671019818	Junction
DLPFC	chr5:131162677-131165059(-)	ENSG00000169567.11	chr5:130889337:A:G	chr5	0.0268622485216664	Junction
DLPFC	chr5:131162677-131165059(-)	ENSG00000169567.11	chr5:130908378:T:C	chr5	0.0268622485216664	Junction
DLPFC	chr5:131162677-131165059(-)	ENSG00000169567.11	chr5:130911385:C:T	chr5	0.0268622485216665	Junction
DLPFC	chr5:131162677-131165059(-)	ENSG00000169567.11	chr5:130914831:G:C	chr5	0.0268622485216665	Junction
DLPFC	chr5:131162677-131165059(-)	ENSG00000169567.11	chr5:130821115:G:C	chr5	0.0296831551666203	Junction
DLPFC	chr5:131162677-131165059(-)	ENSG00000169567.11	chr5:130817622:G:A	chr5	0.0298640416850244	Junction
DLPFC	chr5:131162677-131165059(-)	ENSG00000169567.11	chr5:130882305:A:G	chr5	0.0311684181094685	Junction
DLPFC	chr5:131162677-131165059(-)	ENSG00000169567.11	chr5:130916669:A:G	chr5	0.0311684181094686	Junction
DLPFC	chr5:131162677-131165059(-)	ENSG00000169567.11	chr5:130922266:T:A	chr5	0.0311684181094686	Junction
DLPFC	chr5:131162677-131165059(-)	ENSG00000169567.11	chr5:130895466:C:A	chr5	0.0327294391012375	Junction
DLPFC	chr5:131162677-131165059(-)	ENSG00000169567.11	chr5:130964755:T:C	chr5	0.0327294391012375	Junction
DLPFC	chr5:131162677-131165059(-)	ENSG00000169567.11	chr5:130980265:T:C	chr5	0.0327294391012375	Junction
DLPFC	chr5:131162677-131165059(-)	ENSG00000169567.11	chr5:130985685:T:C	chr5	0.0327294391012375	Junction
DLPFC	chr5:131162677-131165059(-)	ENSG00000169567.11	chr5:130936647:T:C	chr5	0.0361578620913749	Junction
DLPFC	chr5:131162677-131165059(-)	ENSG00000169567.11	chr5:130897137:A:T	chr5	0.036157862091375	Junction
DLPFC	chr5:131162677-131165059(-)	ENSG00000169567.11	chr5:130901068:T:C	chr5	0.036157862091375	Junction
DLPFC	chr5:131162677-131165059(-)	ENSG00000169567.11	chr5:130898256:A:G	chr5	0.037610294648964	Junction
DLPFC	chr5:131162677-131165059(-)	ENSG00000169567.11	chr5:130964901:T:C	chr5	0.0419980818394113	Junction
DLPFC	chr5:131162677-131165059(-)	ENSG00000169567.11	chr5:130968920:A:G	chr5	0.0419980818394113	Junction
DLPFC	chr5:131162677-131165059(-)	ENSG00000169567.11	chr5:130903061:A:G	chr5	0.0468348187590392	Junction
DLPFC	chr5:131162677-131165059(-)	ENSG00000169567.11	chr5:130819877:G:C	chr5	0.0479128643547078	Junction
DLPFC	chr5:131162677-131165059(-)	ENSG00000169567.11	chr5:130906736:C:T	chr5	0.0484047901389839	Junction
DLPFC	chr5:131204466-131204485(+)		chr5:131155947:T:C	chr5	1.74879007880119e-05	Junction
DLPFC	chr5:131204466-131204485(+)		chr5:131151124:C:T	chr5	2.02384167294347e-05	Junction
DLPFC	chr5:131204466-131204485(+)		chr5:131151182:C:T	chr5	2.02384167294347e-05	Junction
DLPFC	chr5:131204466-131204485(+)		chr5:131118813:T:C	chr5	3.05229133291036e-05	Junction
DLPFC	chr5:131204466-131204485(+)		chr5:131122524:T:G	chr5	3.05229133291036e-05	Junction
DLPFC	chr5:131204466-131204485(+)		chr5:131134220:G:A	chr5	3.78617226800375e-05	Junction
DLPFC	chr5:131204466-131204485(+)		chr5:131122464:G:T	chr5	7.36801393762017e-05	Junction
DLPFC	chr5:131204466-131204485(+)		chr5:131141369:C:T	chr5	7.36801393762017e-05	Junction
DLPFC	chr5:131204466-131204485(+)		chr5:131145393:A:AG	chr5	0.0001093346869578	Junction
DLPFC	chr5:131204466-131204485(+)		chr5:131121777:A:G	chr5	0.000115535513627	Junction
DLPFC	chr5:131204466-131204485(+)		chr5:131145846:T:C	chr5	0.0003821003729362	Junction
DLPFC	chr5:131204466-131204485(+)		chr5:131146244:C:T	chr5	0.0003821003729362	Junction
DLPFC	chr5:131204466-131204485(+)		chr5:131146577:A:G	chr5	0.0003821003729362	Junction
DLPFC	chr5:131204466-131204485(+)		chr5:131146600:G:A	chr5	0.0003821003729362	Junction
DLPFC	chr5:131204466-131204485(+)		chr5:131146845:A:G	chr5	0.0003821003729362	Junction
DLPFC	chr5:131204466-131204485(+)		chr5:131147147:A:T	chr5	0.0003821003729362	Junction
DLPFC	chr5:131204466-131204485(+)		chr5:131147760:C:G	chr5	0.0003821003729362	Junction
DLPFC	chr5:131204466-131204485(+)		chr5:131148851:T:C	chr5	0.0003821003729362	Junction
DLPFC	chr5:131204466-131204485(+)		chr5:131149233:G:A	chr5	0.0003821003729362	Junction
DLPFC	chr5:131204466-131204485(+)		chr5:131150771:C:G	chr5	0.0003821003729362	Junction
DLPFC	chr5:131204466-131204485(+)		chr5:131186167:T:G	chr5	0.0004279350979693	Junction
DLPFC	chr5:131204466-131204485(+)		chr5:131115527:CAG:C	chr5	0.0005087372911444	Junction
DLPFC	chr5:131204466-131204485(+)		chr5:131115556:G:A	chr5	0.0005087372911444	Junction
DLPFC	chr5:131204466-131204485(+)		chr5:131116180:T:G	chr5	0.0005087372911444	Junction
DLPFC	chr5:131204466-131204485(+)		chr5:131117053:G:A	chr5	0.0005087372911444	Junction
DLPFC	chr5:131204466-131204485(+)		chr5:131117222:A:T	chr5	0.0005087372911444	Junction
DLPFC	chr5:131204466-131204485(+)		chr5:131117375:A:G	chr5	0.0005087372911444	Junction
DLPFC	chr5:131204466-131204485(+)		chr5:131117697:A:T	chr5	0.0005087372911444	Junction
DLPFC	chr5:131204466-131204485(+)		chr5:131118144:T:C	chr5	0.0005087372911444	Junction
DLPFC	chr5:131204466-131204485(+)		chr5:131118161:G:T	chr5	0.0005087372911444	Junction
DLPFC	chr5:131204466-131204485(+)		chr5:131118260:A:G	chr5	0.0005087372911444	Junction
DLPFC	chr5:131204466-131204485(+)		chr5:131118923:G:A	chr5	0.0005087372911444	Junction
DLPFC	chr5:131204466-131204485(+)		chr5:131118993:C:CCT	chr5	0.0005087372911444	Junction
DLPFC	chr5:131204466-131204485(+)		chr5:131119125:G:C	chr5	0.0005087372911444	Junction
DLPFC	chr5:131204466-131204485(+)		chr5:131120884:T:G	chr5	0.0005087372911444	Junction
DLPFC	chr5:131204466-131204485(+)		chr5:131121103:G:A	chr5	0.0005087372911444	Junction
DLPFC	chr5:131204466-131204485(+)		chr5:131121607:C:G	chr5	0.0005087372911444	Junction
DLPFC	chr5:131204466-131204485(+)		chr5:131123054:G:A	chr5	0.0005087372911444	Junction
DLPFC	chr5:131204466-131204485(+)		chr5:131124425:T:A	chr5	0.0005087372911444	Junction
DLPFC	chr5:131204466-131204485(+)		chr5:131124659:T:A	chr5	0.0005087372911444	Junction
DLPFC	chr5:131204466-131204485(+)		chr5:131125078:C:T	chr5	0.0005087372911444	Junction
DLPFC	chr5:131204466-131204485(+)		chr5:131126252:T:C	chr5	0.0005087372911444	Junction
DLPFC	chr5:131204466-131204485(+)		chr5:131126308:G:A	chr5	0.0005087372911444	Junction
DLPFC	chr5:131204466-131204485(+)		chr5:131128184:T:G	chr5	0.0005087372911444	Junction
DLPFC	chr5:131204466-131204485(+)		chr5:131129293:A:T	chr5	0.0005087372911444	Junction
DLPFC	chr5:131204466-131204485(+)		chr5:131129305:C:T	chr5	0.0005087372911444	Junction
DLPFC	chr5:131204466-131204485(+)		chr5:131129559:T:G	chr5	0.0005087372911444	Junction
DLPFC	chr5:131204466-131204485(+)		chr5:131129748:T:C	chr5	0.0005087372911444	Junction
DLPFC	chr5:131204466-131204485(+)		chr5:131129843:T:C	chr5	0.0005087372911444	Junction
DLPFC	chr5:131204466-131204485(+)		chr5:131133081:C:G	chr5	0.0005087372911444	Junction
DLPFC	chr5:131204466-131204485(+)		chr5:131133433:G:A	chr5	0.0005087372911444	Junction
DLPFC	chr5:131204466-131204485(+)		chr5:131134186:C:G	chr5	0.0005087372911444	Junction
DLPFC	chr5:131204466-131204485(+)		chr5:131134250:T:C	chr5	0.0005087372911444	Junction
DLPFC	chr5:131204466-131204485(+)		chr5:131135325:T:A	chr5	0.0005087372911444	Junction
DLPFC	chr5:131204466-131204485(+)		chr5:131136000:G:A	chr5	0.0005087372911444	Junction
DLPFC	chr5:131204466-131204485(+)		chr5:131136061:T:C	chr5	0.0005087372911444	Junction
DLPFC	chr5:131204466-131204485(+)		chr5:131136505:A:ATCTG	chr5	0.0005087372911444	Junction
DLPFC	chr5:131204466-131204485(+)		chr5:131137386:G:A	chr5	0.0005087372911444	Junction
DLPFC	chr5:131204466-131204485(+)		chr5:131137913:C:G	chr5	0.0005087372911444	Junction
DLPFC	chr5:131204466-131204485(+)		chr5:131137983:A:G	chr5	0.0005087372911444	Junction
DLPFC	chr5:131204466-131204485(+)		chr5:131138202:G:A	chr5	0.0005087372911444	Junction
DLPFC	chr5:131204466-131204485(+)		chr5:131138272:G:A	chr5	0.0005087372911444	Junction
DLPFC	chr5:131204466-131204485(+)		chr5:131138301:G:A	chr5	0.0005087372911444	Junction
DLPFC	chr5:131204466-131204485(+)		chr5:131138853:A:G	chr5	0.0005087372911444	Junction
DLPFC	chr5:131204466-131204485(+)		chr5:131138887:G:A	chr5	0.0005087372911444	Junction
DLPFC	chr5:131204466-131204485(+)		chr5:131139468:G:T	chr5	0.0005087372911444	Junction
DLPFC	chr5:131204466-131204485(+)		chr5:131139787:T:A	chr5	0.0005087372911444	Junction
DLPFC	chr5:131204466-131204485(+)		chr5:131141791:G:A	chr5	0.0005087372911444	Junction
DLPFC	chr5:131204466-131204485(+)		chr5:131141912:C:T	chr5	0.0005087372911444	Junction
DLPFC	chr5:131204466-131204485(+)		chr5:131141948:C:G	chr5	0.0005087372911444	Junction
DLPFC	chr5:131204466-131204485(+)		chr5:131142322:T:G	chr5	0.0005087372911444	Junction
DLPFC	chr5:131204466-131204485(+)		chr5:131144411:C:T	chr5	0.0005087372911444	Junction
DLPFC	chr5:131204466-131204485(+)		chr5:131145479:G:GA	chr5	0.0005087372911444	Junction
DLPFC	chr5:131204466-131204485(+)		chr5:131111275:G:C	chr5	0.0005172840033986	Junction
DLPFC	chr5:131204466-131204485(+)		chr5:131111549:C:T	chr5	0.0005172840033986	Junction
DLPFC	chr5:131204466-131204485(+)		chr5:131112374:G:A	chr5	0.0005172840033986	Junction
DLPFC	chr5:131204466-131204485(+)		chr5:131112961:T:C	chr5	0.0005172840033986	Junction
DLPFC	chr5:131204466-131204485(+)		chr5:131150867:G:A	chr5	0.0005383425309676	Junction
DLPFC	chr5:131204466-131204485(+)		chr5:131193411:G:A	chr5	0.0006372941034359	Junction
DLPFC	chr5:131204466-131204485(+)		chr5:131193412:C:A	chr5	0.0006372941034359	Junction
DLPFC	chr5:131204466-131204485(+)		chr5:131121405:A:G	chr5	0.000888069052014	Junction
DLPFC	chr5:131204466-131204485(+)		chr5:131130330:A:G	chr5	0.0012746703827755	Junction
DLPFC	chr5:131204466-131204485(+)		chr5:131117154:C:G	chr5	0.0014378982174785	Junction
DLPFC	chr5:131204466-131204485(+)		chr5:131129152:TA:T	chr5	0.0022404350527493	Junction
DLPFC	chr5:131204466-131204485(+)		chr5:131132539:CAA:C	chr5	0.0046910261671947	Junction
DLPFC	chr5:131204466-131204485(+)		chr5:131205691:T:A	chr5	0.0060556902205553	Junction
DLPFC	chr5:131204466-131204485(+)		chr5:131153402:C:G	chr5	0.043221477691741	Junction
DLPFC	chr5:131204466-131204485(+)		chr5:131156430:A:G	chr5	0.043221477691741	Junction
DLPFC	chr5:131204466-131204485(+)		chr5:131156920:G:A	chr5	0.043221477691741	Junction
DLPFC	chr5:131204466-131204485(+)		chr5:131157256:AAAAT:A	chr5	0.043221477691741	Junction
DLPFC	chr5:131204466-131204485(+)		chr5:131628286:T:A	chr5	0.0444940651996929	Junction
DLPFC	chr5:141575147-141576229(-)	ENSG00000131504.15	chr5:142063832:G:GGGA	chr5	0.0219275789357057	Junction
DLPFC	chr5:141575147-141576229(-)	ENSG00000131504.15	chr5:142064703:A:T	chr5	0.0317090303441653	Junction
DLPFC	chr5:141575147-141576229(-)	ENSG00000131504.15	chr5:142064704:T:G	chr5	0.0317090303441653	Junction
DLPFC	chr5:141575147-141576229(-)	ENSG00000131504.15	chr5:142065456:A:G	chr5	0.0317090303441653	Junction
DLPFC	chr5:150231381-150238699(-)	ENSG00000070808.15	chr5:150229216:T:G	chr5	0.0410240298595607	Junction
DLPFC	chr5:150238749-150245160(-)	ENSG00000070808.15	chr5:150229286:T:A	chr5	0.0404718056363478	Junction
DLPFC	chr5:150942314-150942549(-)	ENSG00000197083.11	chr5:150957135:C:A	chr5	0.0251987798428188	Junction
DLPFC	chr5:1599270-1599626(-)	ENSG00000188002.10	chr5:1748794:T:G	chr5	0.0345782708300962	Junction
DLPFC	chr5:16703159-16704578(-)	ENSG00000145555.14	chr5:16751070:A:C	chr5	0.0182234934886345	Junction
DLPFC	chr5:171388007-171390050(+)	ENSG00000181163.13	chr5:171210468:T:C	chr5	0.0054263724466598	Junction
DLPFC	chr5:171388007-171390050(+)	ENSG00000181163.13	chr5:171196636:G:A	chr5	0.0054738818500456	Junction
DLPFC	chr5:171388007-171390050(+)	ENSG00000181163.13	chr5:171206563:A:G	chr5	0.0054738818500456	Junction
DLPFC	chr5:171388007-171390050(+)	ENSG00000181163.13	chr5:171169697:TTAAA:T	chr5	0.0097258047857191	Junction
DLPFC	chr5:171388007-171390050(+)	ENSG00000181163.13	chr5:171173019:T:C	chr5	0.0104460270174028	Junction
DLPFC	chr5:171388007-171390050(+)	ENSG00000181163.13	chr5:171143814:G:A	chr5	0.010953011733753	Junction
DLPFC	chr5:171388007-171390050(+)	ENSG00000181163.13	chr5:171255536:C:T	chr5	0.0158040287422856	Junction
DLPFC	chr5:171388007-171390050(+)	ENSG00000181163.13	chr5:171287468:C:T	chr5	0.0162421084220974	Junction
DLPFC	chr5:171388007-171390050(+)	ENSG00000181163.13	chr5:171302885:T:G	chr5	0.0203588157856134	Junction
DLPFC	chr5:171388007-171390050(+)	ENSG00000181163.13	chr5:171292256:C:T	chr5	0.023059367581256	Junction
DLPFC	chr5:171388007-171390050(+)	ENSG00000181163.13	chr5:171287605:C:A	chr5	0.0248954815645575	Junction
DLPFC	chr5:171388007-171390050(+)	ENSG00000181163.13	chr5:171296457:A:G	chr5	0.0285160802377196	Junction
DLPFC	chr5:171388007-171390050(+)	ENSG00000181163.13	chr5:171152405:A:G	chr5	0.0324704168394763	Junction
DLPFC	chr5:171388007-171390050(+)	ENSG00000181163.13	chr5:171184530:AAG:A	chr5	0.0327144674486047	Junction
DLPFC	chr5:171388007-171390050(+)	ENSG00000181163.13	chr5:171190855:C:A	chr5	0.0330737775117833	Junction
DLPFC	chr5:171388007-171390050(+)	ENSG00000181163.13	chr5:171299243:A:T	chr5	0.0486050465322717	Junction
DLPFC	chr5:171391425-171391705(+)	ENSG00000181163.13	chr5:171598394:T:G	chr5	0.0294580043907866	Junction
DLPFC	chr5:171391425-171391705(+)	ENSG00000181163.13	chr5:171597596:C:T	chr5	0.0415405840666332	Junction
DLPFC	chr5:176098559-176099020(+)	ENSG00000182230.11	chr5:175627005:G:A	chr5	0.0131395249927606	Junction
DLPFC	chr5:176099046-176101046(+)	ENSG00000182230.11	chr5:175627005:G:A	chr5	0.0117250432242271	Junction
DLPFC	chr5:177729054-177729484(-)	ENSG00000170074.19	chr5:178224039:C:T	chr5	0.0332359685968795	Junction
DLPFC	chr5:177729556-177731568(-)	ENSG00000170074.19	chr5:178224039:C:T	chr5	0.0002186819064278	Junction
DLPFC	chr5:38493786-38496381(-)	ENSG00000113594.9	chr5:38313871:G:A	chr5	0.0440533735978316	Junction
DLPFC	chr5:42801332-42804655(-)	ENSG00000250722.5	chr5:42781132:G:A	chr5	0.0376384530252656	Junction
DLPFC	chr5:663122-663183(-)		chr5:597449:A:G	chr5	0.0304445779790939	Junction
DLPFC	chr5:686546-778608(-)		chr5:671379:G:T	chr5	0.0185667417956622	Junction
DLPFC	chr5:686546-778608(-)		chr5:822685:T:A	chr5	0.0441958027941749	Junction
DLPFC	chr5:702833-708434(-)		chr5:504146:A:G	chr5	0.0340253403418866	Junction
DLPFC	chr5:702833-708434(-)		chr5:504183:C:T	chr5	0.0340253403418866	Junction
DLPFC	chr5:702833-708434(-)		chr5:539195:G:T	chr5	0.0421098865955653	Junction
DLPFC	chr5:716866-730433(-)	ENSG00000206077.10	chr5:1187527:G:A	chr5	0.0109292833853787	Junction
DLPFC	chr5:716866-730433(-)	ENSG00000206077.10	chr5:1186006:G:A	chr5	0.0171898446992527	Junction
DLPFC	chr5:741629-745182(-)	ENSG00000206077.10	chr5:677233:T:C	chr5	0.0480824330410651	Junction
DLPFC	chr5:74769119-74769213(+)	ENSG00000164346.9	chr5:74685837:G:A	chr5	0.0488279675609177	Junction
DLPFC	chr5:766920-767391(-)	ENSG00000206077.10	chr5:1165391:T:C	chr5	0.0146698931622819	Junction
DLPFC	chr5:766920-767391(-)	ENSG00000206077.10	chr5:677233:T:C	chr5	0.019881604483035	Junction
DLPFC	chr5:766920-767391(-)	ENSG00000206077.10	chr5:676010:CAGCTTCTCTGGGACTGA:C	chr5	0.0271553433237339	Junction
DLPFC	chr5:766920-767391(-)	ENSG00000206077.10	chr5:1164121:T:C	chr5	0.0447976276308927	Junction
DLPFC	chr5:79376198-79396822(-)	ENSG00000152413.14	chr5:79711459:C:G	chr5	0.0070091597863562	Junction
DLPFC	chr5:79376198-79396822(-)	ENSG00000152413.14	chr5:79700227:A:G	chr5	0.0342399545505714	Junction
DLPFC	chr5:79451122-79456861(-)	ENSG00000152413.14	chr5:79002335:G:C	chr5	0.043295269246437	Junction
DLPFC	chr5:79457019-79512769(-)	ENSG00000152413.14	chr5:79711459:C:G	chr5	0.0499959850130626	Junction
DLPFC	chr5:80408154-80411723(+)	ENSG00000039319.16	chr5:80215862:G:A	chr5	0.0483010462167026	Junction
DLPFC	chr5:80459495-80472760(+)	ENSG00000039319.16	chr5:80330569:G:A	chr5	0.0133247612776024	Junction
DLPFC	chr5:80459495-80472760(+)	ENSG00000039319.16	chr5:80339668:A:G	chr5	0.0270448163917799	Junction
DLPFC	chr5:80472924-80473753(+)	ENSG00000039319.16	chr5:80335462:C:T	chr5	0.0494996537531059	Junction
DLPFC	chr5:88947920-88948135(+)	ENSG00000248309.6	chr5:88955319:A:G	chr5	0.0011910827037517	Junction
DLPFC	chr6:121304834-121310778(-)	ENSG00000146350.13	chr6:121353191:G:A	chr6	0.0231164622392944	Junction
DLPFC	chr6:152249263-152254879(-)	ENSG00000131018.22	chr6:152275743:A:AT	chr6	0.0312464111214011	Junction
DLPFC	chr6:152308629-152309830(-)	ENSG00000131018.22	chr6:152390610:C:T	chr6	0.0283571695033024	Junction
DLPFC	chr6:155245732-155247999(+)	ENSG00000146426.17	chr6:154784918:A:G	chr6	0.012432994079539	Junction
DLPFC	chr6:155245732-155247999(+)	ENSG00000146426.17	chr6:154771065:T:C	chr6	0.0132992240023094	Junction
DLPFC	chr6:155245732-155247999(+)	ENSG00000146426.17	chr6:154763793:C:G	chr6	0.0175870621698484	Junction
DLPFC	chr6:155245732-155247999(+)	ENSG00000146426.17	chr6:154781668:T:C	chr6	0.0230460436100323	Junction
DLPFC	chr6:155245732-155247999(+)	ENSG00000146426.17	chr6:154815367:G:T	chr6	0.0257572555832668	Junction
DLPFC	chr6:155245732-155247999(+)	ENSG00000146426.17	chr6:154791992:A:G	chr6	0.0274567495293516	Junction
DLPFC	chr6:155245732-155247999(+)	ENSG00000146426.17	chr6:154793455:A:T	chr6	0.0287389172314987	Junction
DLPFC	chr6:155245732-155247999(+)	ENSG00000146426.17	chr6:154763251:T:C	chr6	0.0294623382119769	Junction
DLPFC	chr6:155245732-155247999(+)	ENSG00000146426.17	chr6:154807810:A:G	chr6	0.0294623382119769	Junction
DLPFC	chr6:163562070-163563419(+)	ENSG00000112531.16	chr6:163737244:G:A	chr6	0.0123313175517871	Junction
DLPFC	chr6:2398779-2398882(+)	ENSG00000250903.8	chr6:2685670:T:C	chr6	0.0097887063511816	Junction
DLPFC	chr6:2398779-2398882(+)	ENSG00000250903.8	chr6:2689979:A:AT	chr6	0.0388289203551676	Junction
DLPFC	chr6:29670722-29671171(+)	ENSG00000204655.11	chr6:29563068:G:A	chr6	0.0305890295884347	Junction
DLPFC	chr6:29670722-29671171(+)	ENSG00000204655.11	chr6:29563073:A:G	chr6	0.0473473067964855	Junction
DLPFC	chr6:29943027-29943267(+)	ENSG00000206503.11	chr6:30108126:C:T	chr6	0.0394071149993637	Junction
DLPFC	chr6:29945282-29945450(+)	ENSG00000206503.11	chr6:30003128:T:TG	chr6	0.0185438897241087	Junction
DLPFC	chr6:29945282-29945450(+)	ENSG00000206503.11	chr6:29996586:T:C	chr6	0.022175249563804	Junction
DLPFC	chr6:29945282-29945450(+)	ENSG00000206503.11	chr6:29999525:A:G	chr6	0.022175249563804	Junction
DLPFC	chr6:29945282-29945450(+)	ENSG00000206503.11	chr6:29982044:A:G	chr6	0.0228521241387242	Junction
DLPFC	chr6:29945282-29945450(+)	ENSG00000206503.11	chr6:29983056:G:C	chr6	0.0228521241387242	Junction
DLPFC	chr6:29945282-29945450(+)	ENSG00000206503.11	chr6:29984151:A:G	chr6	0.0228521241387242	Junction
DLPFC	chr6:29945282-29945450(+)	ENSG00000206503.11	chr6:29989301:A:G	chr6	0.0228521241387242	Junction
DLPFC	chr6:29945282-29945450(+)	ENSG00000206503.11	chr6:29828326:T:C	chr6	0.0250724945419293	Junction
DLPFC	chr6:29945282-29945450(+)	ENSG00000206503.11	chr6:29828338:A:C	chr6	0.0250724945419293	Junction
DLPFC	chr6:29945282-29945450(+)	ENSG00000206503.11	chr6:29995288:A:G	chr6	0.0265184726286594	Junction
DLPFC	chr6:29945282-29945450(+)	ENSG00000206503.11	chr6:30007676:C:A	chr6	0.0312948683453027	Junction
DLPFC	chr6:29945282-29945450(+)	ENSG00000206503.11	chr6:29968073:G:A	chr6	0.0377513485696068	Junction
DLPFC	chr6:29945282-29945450(+)	ENSG00000206503.11	chr6:30012716:C:T	chr6	0.0416762645645059	Junction
DLPFC	chr6:29945282-29945450(+)	ENSG00000206503.11	chr6:30015262:C:T	chr6	0.0416762645645059	Junction
DLPFC	chr6:29945282-29945450(+)	ENSG00000206503.11	chr6:29872466:A:G	chr6	0.0425449187100519	Junction
DLPFC	chr6:29945282-29945450(+)	ENSG00000206503.11	chr6:29867249:G:A	chr6	0.0448463542330487	Junction
DLPFC	chr6:29945282-29945450(+)	ENSG00000206503.11	chr6:29874213:T:G	chr6	0.0448463542330487	Junction
DLPFC	chr6:29945282-29945450(+)	ENSG00000206503.11	chr6:29866063:T:G	chr6	0.0484309861682907	Junction
DLPFC	chr6:29945282-29945450(+)	ENSG00000206503.11	chr6:29873503:T:C	chr6	0.0484309861682907	Junction
DLPFC	chr6:30740799-30741613(-)	ENSG00000137312.14	chr6:30762705:G:T	chr6	0.0172045786079527	Junction
DLPFC	chr6:30740799-30741613(-)	ENSG00000137312.14	chr6:30763624:A:T	chr6	0.0172045786079527	Junction
DLPFC	chr6:30892189-30892295(+)	ENSG00000204580.12	chr6:31115643:G:A	chr6	0.0201875494917108	Junction
DLPFC	chr6:31269386-31269492(-)	ENSG00000204525.15	chr6:31410016:T:A	chr6	0.0358736524252172	Junction
DLPFC	chr6:31269386-31269492(-)	ENSG00000204525.15	chr6:31377287:C:T	chr6	0.0381371039903544	Junction
DLPFC	chr6:31269386-31269492(-)	ENSG00000204525.15	chr6:31377709:T:A	chr6	0.0381371039903544	Junction
DLPFC	chr6:31269386-31269492(-)	ENSG00000204525.15	chr6:31377994:C:CG	chr6	0.0381371039903544	Junction
DLPFC	chr6:31269386-31269492(-)	ENSG00000204525.15	chr6:31367075:G:T	chr6	0.03844746802125	Junction
DLPFC	chr6:31269386-31269492(-)	ENSG00000204525.15	chr6:31367087:G:T	chr6	0.03844746802125	Junction
DLPFC	chr6:31269386-31269492(-)	ENSG00000204525.15	chr6:31369408:C:A	chr6	0.0407612497180767	Junction
DLPFC	chr6:31269386-31269492(-)	ENSG00000204525.15	chr6:31364595:T:C	chr6	0.0439630957496484	Junction
DLPFC	chr6:31269386-31269492(-)	ENSG00000204525.15	chr6:31364754:C:A	chr6	0.0439630957496484	Junction
DLPFC	chr6:31269386-31269492(-)	ENSG00000204525.15	chr6:31369881:A:C	chr6	0.0448538513391645	Junction
DLPFC	chr6:31269386-31269492(-)	ENSG00000204525.15	chr6:31374643:G:A	chr6	0.0448538513391645	Junction
DLPFC	chr6:31269386-31269492(-)	ENSG00000204525.15	chr6:31375050:G:T	chr6	0.0448538513391645	Junction
DLPFC	chr6:31269386-31269492(-)	ENSG00000204525.15	chr6:31375183:C:A	chr6	0.0448538513391645	Junction
DLPFC	chr6:31269386-31269492(-)	ENSG00000204525.15	chr6:31375925:T:C	chr6	0.0448538513391645	Junction
DLPFC	chr6:31269386-31269492(-)	ENSG00000204525.15	chr6:31367546:G:C	chr6	0.04772576708861	Junction
DLPFC	chr6:31269386-31269492(-)	ENSG00000204525.15	chr6:31368323:C:A	chr6	0.04772576708861	Junction
DLPFC	chr6:31269386-31269492(-)	ENSG00000204525.15	chr6:31369534:T:C	chr6	0.04772576708861	Junction
DLPFC	chr6:31269386-31269492(-)	ENSG00000204525.15	chr6:31369681:T:C	chr6	0.04772576708861	Junction
DLPFC	chr6:31269386-31269492(-)	ENSG00000204525.15	chr6:31377074:C:T	chr6	0.04772576708861	Junction
DLPFC	chr6:31269526-31269965(-)	ENSG00000204525.15	chr6:31368572:A:G	chr6	0.0440504140680881	Junction
DLPFC	chr6:31269526-31269965(-)	ENSG00000204525.15	chr6:31369504:G:A	chr6	0.0440504140680881	Junction
DLPFC	chr6:31269526-31269965(-)	ENSG00000204525.15	chr6:31362634:A:C	chr6	0.0444974196943022	Junction
DLPFC	chr6:31269526-31269965(-)	ENSG00000204525.15	chr6:31363067:C:T	chr6	0.0444974196943022	Junction
DLPFC	chr6:31270486-31271072(-)	ENSG00000204525.15	chr6:31367075:G:T	chr6	0.0137408507225018	Junction
DLPFC	chr6:31270486-31271072(-)	ENSG00000204525.15	chr6:31367087:G:T	chr6	0.0137408507225018	Junction
DLPFC	chr6:31270486-31271072(-)	ENSG00000204525.15	chr6:31362289:A:G	chr6	0.027390934912236	Junction
DLPFC	chr6:31270486-31271072(-)	ENSG00000204525.15	chr6:31363365:GAGA:G	chr6	0.027390934912236	Junction
DLPFC	chr6:31270486-31271072(-)	ENSG00000204525.15	chr6:31363921:C:T	chr6	0.027390934912236	Junction
DLPFC	chr6:31270486-31271072(-)	ENSG00000204525.15	chr6:31363934:C:T	chr6	0.027390934912236	Junction
DLPFC	chr6:31270486-31271072(-)	ENSG00000204525.15	chr6:31363949:A:G	chr6	0.027390934912236	Junction
DLPFC	chr6:31270486-31271072(-)	ENSG00000204525.15	chr6:31364095:C:A	chr6	0.027390934912236	Junction
DLPFC	chr6:31270486-31271072(-)	ENSG00000204525.15	chr6:31364555:C:T	chr6	0.027390934912236	Junction
DLPFC	chr6:31270486-31271072(-)	ENSG00000204525.15	chr6:31364724:C:T	chr6	0.027390934912236	Junction
DLPFC	chr6:31270486-31271072(-)	ENSG00000204525.15	chr6:31364884:G:A	chr6	0.027390934912236	Junction
DLPFC	chr6:31270486-31271072(-)	ENSG00000204525.15	chr6:31366043:A:G	chr6	0.027390934912236	Junction
DLPFC	chr6:31270486-31271072(-)	ENSG00000204525.15	chr6:31364595:T:C	chr6	0.0275448138668293	Junction
DLPFC	chr6:31270486-31271072(-)	ENSG00000204525.15	chr6:31364754:C:A	chr6	0.0275448138668293	Junction
DLPFC	chr6:31270486-31271072(-)	ENSG00000204525.15	chr6:31367546:G:C	chr6	0.0307005154217779	Junction
DLPFC	chr6:31270486-31271072(-)	ENSG00000204525.15	chr6:31368323:C:A	chr6	0.0307005154217779	Junction
DLPFC	chr6:31270486-31271072(-)	ENSG00000204525.15	chr6:31369534:T:C	chr6	0.0307005154217779	Junction
DLPFC	chr6:31270486-31271072(-)	ENSG00000204525.15	chr6:31369681:T:C	chr6	0.0307005154217779	Junction
DLPFC	chr6:31270486-31271072(-)	ENSG00000204525.15	chr6:31377074:C:T	chr6	0.0307005154217779	Junction
DLPFC	chr6:31270486-31271072(-)	ENSG00000204525.15	chr6:31369408:C:A	chr6	0.0308715706563286	Junction
DLPFC	chr6:31270486-31271072(-)	ENSG00000204525.15	chr6:31369881:A:C	chr6	0.0364775947048599	Junction
DLPFC	chr6:31270486-31271072(-)	ENSG00000204525.15	chr6:31374643:G:A	chr6	0.0364775947048599	Junction
DLPFC	chr6:31270486-31271072(-)	ENSG00000204525.15	chr6:31375050:G:T	chr6	0.0364775947048599	Junction
DLPFC	chr6:31270486-31271072(-)	ENSG00000204525.15	chr6:31375183:C:A	chr6	0.0364775947048599	Junction
DLPFC	chr6:31270486-31271072(-)	ENSG00000204525.15	chr6:31375925:T:C	chr6	0.0364775947048599	Junction
DLPFC	chr6:31270486-31271072(-)	ENSG00000204525.15	chr6:31377287:C:T	chr6	0.0375853596699992	Junction
DLPFC	chr6:31270486-31271072(-)	ENSG00000204525.15	chr6:31377709:T:A	chr6	0.0375853596699992	Junction
DLPFC	chr6:31270486-31271072(-)	ENSG00000204525.15	chr6:31377994:C:CG	chr6	0.0375853596699992	Junction
DLPFC	chr6:31270486-31271072(-)	ENSG00000204525.15	chr6:31370276:C:T	chr6	0.0408552853806691	Junction
DLPFC	chr6:31270486-31271072(-)	ENSG00000204525.15	chr6:31370431:A:T	chr6	0.0408552853806691	Junction
DLPFC	chr6:31270486-31271072(-)	ENSG00000204525.15	chr6:31370569:A:C	chr6	0.0408552853806691	Junction
DLPFC	chr6:31270486-31271072(-)	ENSG00000204525.15	chr6:31371235:T:C	chr6	0.0408552853806691	Junction
DLPFC	chr6:31270486-31271072(-)	ENSG00000204525.15	chr6:31371772:A:T	chr6	0.0408552853806691	Junction
DLPFC	chr6:31270486-31271072(-)	ENSG00000204525.15	chr6:31371836:C:T	chr6	0.0408552853806691	Junction
DLPFC	chr6:31270486-31271072(-)	ENSG00000204525.15	chr6:31372159:TC:T	chr6	0.0408552853806691	Junction
DLPFC	chr6:31270486-31271072(-)	ENSG00000204525.15	chr6:31372163:A:T	chr6	0.0408552853806691	Junction
DLPFC	chr6:31270486-31271072(-)	ENSG00000204525.15	chr6:31372700:G:A	chr6	0.0408552853806691	Junction
DLPFC	chr6:31270486-31271072(-)	ENSG00000204525.15	chr6:31374610:C:T	chr6	0.0455902559298752	Junction
DLPFC	chr6:31270486-31271072(-)	ENSG00000204525.15	chr6:31375024:C:A	chr6	0.0455902559298752	Junction
DLPFC	chr6:31270486-31271072(-)	ENSG00000204525.15	chr6:31368572:A:G	chr6	0.0461192112842767	Junction
DLPFC	chr6:31270486-31271072(-)	ENSG00000204525.15	chr6:31369504:G:A	chr6	0.0461192112842767	Junction
DLPFC	chr6:31270486-31271072(-)	ENSG00000204525.15	chr6:31410016:T:A	chr6	0.0464667921653832	Junction
DLPFC	chr6:31271143-31356236(-)		chr6:31137301:CAAA:C	chr6	0.0258145896892075	Junction
DLPFC	chr6:31271143-31356236(-)		chr6:31135187:A:G	chr6	0.0375481602445364	Junction
DLPFC	chr6:31271143-31356236(-)		chr6:31135107:T:C	chr6	0.0486388514868214	Junction
DLPFC	chr6:31271853-31356941(-)		chr6:31274446:C:G	chr6	0.0088478141182658	Junction
DLPFC	chr6:31271853-31356941(-)		chr6:31272403:A:C	chr6	0.0353945677529482	Junction
DLPFC	chr6:31271853-31356941(-)		chr6:31272439:A:C	chr6	0.0353945677529482	Junction
DLPFC	chr6:31271853-31356941(-)		chr6:31272516:C:T	chr6	0.0353945677529482	Junction
DLPFC	chr6:3155736-3156043(-)	ENSG00000137267.5	chr6:3311986:C:T	chr6	0.0344598840659411	Junction
DLPFC	chr6:3155736-3156043(-)	ENSG00000137267.5	chr6:3311901:T:C	chr6	0.035032667902168	Junction
DLPFC	chr6:3155736-3156043(-)	ENSG00000137267.5	chr6:3312077:A:G	chr6	0.035032667902168	Junction
DLPFC	chr6:31983367-31983584(+)	ENSG00000244731.7	chr6:32479297:T:G	chr6	0.0475367451917971	Junction
DLPFC	chr6:31983935-31984072(+)	ENSG00000244731.7	chr6:32479297:T:G	chr6	0.0425038644210592	Junction
DLPFC	chr6:31984179-31984275(+)	ENSG00000244731.7	chr6:31635814:A:G	chr6	0.0365715419814017	Junction
DLPFC	chr6:31995195-31995329(+)	ENSG00000244731.7	chr6:32479297:T:G	chr6	0.0192263458693602	Junction
DLPFC	chr6:31996112-31996206(+)	ENSG00000244731.7	chr6:32225443:A:G	chr6	0.0330162313226513	Junction
DLPFC	chr6:31996112-31996206(+)	ENSG00000244731.7	chr6:32225921:A:T	chr6	0.0330162313226513	Junction
DLPFC	chr6:31996112-31996206(+)	ENSG00000244731.7	chr6:32226832:A:G	chr6	0.0330162313226513	Junction
DLPFC	chr6:31996112-31996206(+)	ENSG00000244731.7	chr6:32226963:C:T	chr6	0.0330162313226513	Junction
DLPFC	chr6:31996112-31996206(+)	ENSG00000244731.7	chr6:32226974:T:C	chr6	0.0330162313226513	Junction
DLPFC	chr6:31996112-31996206(+)	ENSG00000244731.7	chr6:32227077:G:A	chr6	0.0330162313226513	Junction
DLPFC	chr6:31996112-31996206(+)	ENSG00000244731.7	chr6:32226306:T:G	chr6	0.0341837342578974	Junction
DLPFC	chr6:32001861-32002122(+)	ENSG00000244731.7	chr6:32446513:A:G	chr6	0.0225735077567072	Junction
DLPFC	chr6:32002256-32002398(+)	ENSG00000244731.7	chr6:31635814:A:G	chr6	0.0040697393882919	Junction
DLPFC	chr6:32028850-32028944(+)	ENSG00000224389.8	chr6:31754963:A:G	chr6	0.0066286910854697	Junction
DLPFC	chr6:32028850-32028944(+)	ENSG00000224389.8	chr6:32351587:C:T	chr6	0.0073130642775266	Junction
DLPFC	chr6:32028850-32028944(+)	ENSG00000224389.8	chr6:32354189:TTAACA:T	chr6	0.0073130642775266	Junction
DLPFC	chr6:32028850-32028944(+)	ENSG00000224389.8	chr6:32356767:A:G	chr6	0.0073130642775266	Junction
DLPFC	chr6:32028850-32028944(+)	ENSG00000224389.8	chr6:32356864:A:G	chr6	0.0073130642775266	Junction
DLPFC	chr6:32028850-32028944(+)	ENSG00000224389.8	chr6:32357040:C:T	chr6	0.0073130642775266	Junction
DLPFC	chr6:32028850-32028944(+)	ENSG00000224389.8	chr6:32357361:A:G	chr6	0.0073130642775266	Junction
DLPFC	chr6:32028850-32028944(+)	ENSG00000224389.8	chr6:32357622:T:C	chr6	0.0073130642775266	Junction
DLPFC	chr6:32028850-32028944(+)	ENSG00000224389.8	chr6:32359298:C:G	chr6	0.0073130642775266	Junction
DLPFC	chr6:32028850-32028944(+)	ENSG00000224389.8	chr6:32360192:C:T	chr6	0.0073130642775266	Junction
DLPFC	chr6:32028850-32028944(+)	ENSG00000224389.8	chr6:32360460:A:T	chr6	0.0073130642775266	Junction
DLPFC	chr6:32028850-32028944(+)	ENSG00000224389.8	chr6:32362244:G:A	chr6	0.0073130642775266	Junction
DLPFC	chr6:32028850-32028944(+)	ENSG00000224389.8	chr6:32362315:C:T	chr6	0.0073130642775266	Junction
DLPFC	chr6:32028850-32028944(+)	ENSG00000224389.8	chr6:32362529:A:G	chr6	0.0073130642775266	Junction
DLPFC	chr6:32028850-32028944(+)	ENSG00000224389.8	chr6:32362653:C:T	chr6	0.0073130642775266	Junction
DLPFC	chr6:32028850-32028944(+)	ENSG00000224389.8	chr6:32364039:C:T	chr6	0.0073130642775266	Junction
DLPFC	chr6:32028850-32028944(+)	ENSG00000224389.8	chr6:32364221:G:A	chr6	0.0073130642775266	Junction
DLPFC	chr6:32028850-32028944(+)	ENSG00000224389.8	chr6:32364787:T:C	chr6	0.0073130642775266	Junction
DLPFC	chr6:32028850-32028944(+)	ENSG00000224389.8	chr6:32365143:C:T	chr6	0.0073130642775266	Junction
DLPFC	chr6:32028850-32028944(+)	ENSG00000224389.8	chr6:32365466:G:A	chr6	0.0073130642775266	Junction
DLPFC	chr6:32028850-32028944(+)	ENSG00000224389.8	chr6:32365648:C:T	chr6	0.0073130642775266	Junction
DLPFC	chr6:32028850-32028944(+)	ENSG00000224389.8	chr6:32365662:G:T	chr6	0.0073130642775266	Junction
DLPFC	chr6:32028850-32028944(+)	ENSG00000224389.8	chr6:32365765:A:G	chr6	0.0073130642775266	Junction
DLPFC	chr6:32028850-32028944(+)	ENSG00000224389.8	chr6:32367851:A:T	chr6	0.0073130642775266	Junction
DLPFC	chr6:32028850-32028944(+)	ENSG00000224389.8	chr6:32368740:A:G	chr6	0.0073130642775266	Junction
DLPFC	chr6:32028850-32028944(+)	ENSG00000224389.8	chr6:32369615:C:T	chr6	0.0073130642775266	Junction
DLPFC	chr6:32028850-32028944(+)	ENSG00000224389.8	chr6:32366757:C:T	chr6	0.0081552997714973	Junction
DLPFC	chr6:32028850-32028944(+)	ENSG00000224389.8	chr6:32360062:A:G	chr6	0.0132234525278986	Junction
DLPFC	chr6:32028850-32028944(+)	ENSG00000224389.8	chr6:32363160:A:G	chr6	0.0132234525278986	Junction
DLPFC	chr6:32028850-32028944(+)	ENSG00000224389.8	chr6:32357168:G:A	chr6	0.0236961233577875	Junction
DLPFC	chr6:32028850-32028944(+)	ENSG00000224389.8	chr6:32357838:AGAGT:A	chr6	0.0236961233577875	Junction
DLPFC	chr6:32028850-32028944(+)	ENSG00000224389.8	chr6:32358388:G:A	chr6	0.0236961233577875	Junction
DLPFC	chr6:32028850-32028944(+)	ENSG00000224389.8	chr6:32362258:C:T	chr6	0.0264473824804665	Junction
DLPFC	chr6:32028850-32028944(+)	ENSG00000224389.8	chr6:32321817:A:G	chr6	0.0403950165446249	Junction
DLPFC	chr6:32028850-32028944(+)	ENSG00000224389.8	chr6:32319835:T:C	chr6	0.0448254598787595	Junction
DLPFC	chr6:32028850-32028944(+)	ENSG00000224389.8	chr6:32318102:G:A	chr6	0.049181524202281	Junction
DLPFC	chr6:32029799-32029880(+)	ENSG00000224389.8	chr6:31977074:T:C	chr6	0.0414872087439851	Junction
DLPFC	chr6:32030049-32030441(+)	ENSG00000224389.8	chr6:32479297:T:G	chr6	0.0090473613131849	Junction
DLPFC	chr6:32031645-32031741(+)	ENSG00000224389.8	chr6:31635814:A:G	chr6	0.0056311760818479	Junction
DLPFC	chr6:32031645-32031741(+)	ENSG00000224389.8	chr6:32479297:T:G	chr6	0.0253578955150488	Junction
DLPFC	chr6:32032134-32032223(+)	ENSG00000224389.8	chr6:31635814:A:G	chr6	0.0114550439559671	Junction
DLPFC	chr6:32637541-32641309(+)	ENSG00000196735.11	chr6:32615228:C:G	chr6	0.0461713575147316	Junction
DLPFC	chr6:32843090-32843849(-)	ENSG00000204264.8	chr6:32836507:G:A	chr6	0.0344835466450488	Junction
DLPFC	chr6:32843090-32843849(-)	ENSG00000204264.8	chr6:32836522:C:T	chr6	0.0344835466450488	Junction
DLPFC	chr6:33263880-33264007(-)	ENSG00000223501.8	chr6:32885830:G:A	chr6	0.0283439251780986	Junction
DLPFC	chr6:33275884-33275964(+)	ENSG00000231500.6	chr6:33005486:A:T	chr6	0.0214328530017809	Junction
DLPFC	chr6:36601191-36601707(+)	ENSG00000112081.16	chr6:36950571:T:G	chr6	0.0345265366766669	Junction
DLPFC	chr6:39888764-39891340(+)	ENSG00000146122.16	chr6:39553654:G:A	chr6	0.048997349230007	Junction
DLPFC	chr6:69048335-69049270(+)	ENSG00000135298.13	chr6:69256512:A:G	chr6	0.0362075149237402	Junction
DLPFC	chr7:116910312-116912068(+)	ENSG00000198898.12	chr7:116717157:C:T	chr7	0.0313370112243732	Junction
DLPFC	chr7:116910312-116912068(+)	ENSG00000198898.12	chr7:116680351:T:A	chr7	0.0377077748370102	Junction
DLPFC	chr7:116910312-116912068(+)	ENSG00000198898.12	chr7:116679872:A:G	chr7	0.0399020279236686	Junction
DLPFC	chr7:116910312-116912068(+)	ENSG00000198898.12	chr7:116723436:C:T	chr7	0.0405061513550997	Junction
DLPFC	chr7:116910312-116912068(+)	ENSG00000198898.12	chr7:116724769:CA:C	chr7	0.0405061513550997	Junction
DLPFC	chr7:116910312-116912068(+)	ENSG00000198898.12	chr7:116703284:A:C	chr7	0.0474438835833138	Junction
DLPFC	chr7:116910312-116912068(+)	ENSG00000198898.12	chr7:116687376:C:G	chr7	0.0482472312338731	Junction
DLPFC	chr7:116910312-116912068(+)	ENSG00000198898.12	chr7:116691316:C:T	chr7	0.0482472312338731	Junction
DLPFC	chr7:116910312-116912068(+)	ENSG00000198898.12	chr7:116714471:T:A	chr7	0.0493609191969017	Junction
DLPFC	chr7:128592018-128609486(+)	ENSG00000280828.1	chr7:128230389:T:C	chr7	0.0400397308191919	Junction
DLPFC	chr7:128608218-128609486(+)	ENSG00000280828.1	chr7:128230389:T:C	chr7	0.0322969484706629	Junction
DLPFC	chr7:130537168-130541593(+)		chr7:130059836:A:G	chr7	0.0013242352938292	Junction
DLPFC	chr7:130537796-130542221(+)		chr7:130413367:T:C	chr7	0.0070487613470129	Junction
DLPFC	chr7:130537796-130542221(+)		chr7:130436342:A:T	chr7	0.0084206438019946	Junction
DLPFC	chr7:130537796-130542221(+)		chr7:130410129:A:G	chr7	0.0137102874964274	Junction
DLPFC	chr7:130537796-130542221(+)		chr7:130423348:A:G	chr7	0.0178013156428984	Junction
DLPFC	chr7:130537796-130542221(+)		chr7:130425588:T:C	chr7	0.0178013156428984	Junction
DLPFC	chr7:130537796-130542221(+)		chr7:130431183:CT:C	chr7	0.0178013156428984	Junction
DLPFC	chr7:130537796-130542221(+)		chr7:130434389:G:T	chr7	0.0178013156428984	Junction
DLPFC	chr7:154794203-154795844(+)	ENSG00000130226.16	chr7:155167360:G:A	chr7	0.0385354843460086	Junction
DLPFC	chr7:154801463-154803863(+)	ENSG00000130226.16	chr7:155167360:G:A	chr7	0.0485143973267164	Junction
DLPFC	chr7:154817771-154817863(+)		chr7:154898034:G:T	chr7	0.0139102082180756	Junction
DLPFC	chr7:154817771-154817863(+)		chr7:154898158:T:C	chr7	0.0168679606997998	Junction
DLPFC	chr7:154817771-154817863(+)		chr7:154898465:G:C	chr7	0.0399508562982389	Junction
DLPFC	chr7:154817771-154817863(+)		chr7:154906707:T:G	chr7	0.0471203209577812	Junction
DLPFC	chr7:16258483-16258919(-)	ENSG00000214960.9	chr7:16361570:G:A	chr7	0.0044951222916782	Junction
DLPFC	chr7:16258483-16258919(-)	ENSG00000214960.9	chr7:16360977:T:G	chr7	0.0205630200637031	Junction
DLPFC	chr7:16258483-16258919(-)	ENSG00000214960.9	chr7:16361060:T:A	chr7	0.0288236665185039	Junction
DLPFC	chr7:16258483-16258919(-)	ENSG00000214960.9	chr7:16361859:CT:C	chr7	0.030998298791506	Junction
DLPFC	chr7:16258483-16258919(-)	ENSG00000214960.9	chr7:16360714:C:A	chr7	0.038183905013428	Junction
DLPFC	chr7:2578527-2582579(+)	ENSG00000106012.17	chr7:2623904:C:T	chr7	0.0162126635616661	Junction
DLPFC	chr7:30568990-30572999(-)	ENSG00000196295.11	chr7:30595045:C:G	chr7	0.0447762958726129	Junction
DLPFC	chr7:31103367-31104867(+)	ENSG00000078549.14	chr7:31361840:T:C	chr7	0.0061593235640544	Junction
DLPFC	chr7:33155703-33177477(+)	ENSG00000122507.20	chr7:33219191:C:T	chr7	0.023095071302501	Junction
DLPFC	chr7:35716869-35719069(+)	ENSG00000227544.8	chr7:36216221:A:G	chr7	0.03160693117886	Junction
DLPFC	chr7:35890794-35898247(+)	ENSG00000122545.18	chr7:35694919:C:G	chr7	0.0335070973453486	Junction
DLPFC	chr7:35890794-35898247(+)	ENSG00000122545.18	chr7:35695033:CG:C	chr7	0.0335070973453486	Junction
DLPFC	chr7:35890794-35898247(+)	ENSG00000122545.18	chr7:35686258:A:G	chr7	0.0335868345456232	Junction
DLPFC	chr7:35890794-35898247(+)	ENSG00000122545.18	chr7:35690809:CA:C	chr7	0.0335868345456232	Junction
DLPFC	chr7:35890794-35898247(+)	ENSG00000122545.18	chr7:35691391:CA:C	chr7	0.0335868345456232	Junction
DLPFC	chr7:35890794-35898247(+)	ENSG00000122545.18	chr7:35692422:C:T	chr7	0.0335868345456232	Junction
DLPFC	chr7:35890794-35898247(+)	ENSG00000122545.18	chr7:35693046:C:T	chr7	0.0335868345456232	Junction
DLPFC	chr7:35890794-35898247(+)	ENSG00000122545.18	chr7:35693269:G:A	chr7	0.0335868345456232	Junction
DLPFC	chr7:35890794-35898247(+)	ENSG00000122545.18	chr7:35693711:C:A	chr7	0.0335868345456232	Junction
DLPFC	chr7:35890794-35898247(+)	ENSG00000122545.18	chr7:35694633:C:A	chr7	0.0335928234736311	Junction
DLPFC	chr7:35890794-35898247(+)	ENSG00000122545.18	chr7:35668069:GCTAGAAATC:G	chr7	0.0370535767642686	Junction
DLPFC	chr7:36419480-36420168(+)	ENSG00000011426.10	chr7:36039627:C:T	chr7	0.0431106880451162	Junction
DLPFC	chr7:36424594-36424685(+)	ENSG00000011426.10	chr7:36039627:C:T	chr7	0.0330748848963642	Junction
DLPFC	chr7:6746189-6747035(+)	ENSG00000187953.10	chr7:7211020:C:G	chr7	0.0220917705797576	Junction
DLPFC	chr7:6746189-6747035(+)	ENSG00000187953.10	chr7:7211034:A:C	chr7	0.0220917705797576	Junction
DLPFC	chr7:6746189-6747035(+)	ENSG00000187953.10	chr7:7203282:A:G	chr7	0.022778340577628	Junction
DLPFC	chr7:6746189-6747035(+)	ENSG00000187953.10	chr7:7210688:G:A	chr7	0.0246872967572507	Junction
DLPFC	chr7:6746189-6747035(+)	ENSG00000187953.10	chr7:7212632:T:G	chr7	0.0272434084157829	Junction
DLPFC	chr7:6746189-6747035(+)	ENSG00000187953.10	chr7:7208775:C:G	chr7	0.0282536652243395	Junction
DLPFC	chr7:6746189-6747035(+)	ENSG00000187953.10	chr7:7209080:T:C	chr7	0.0282536652243395	Junction
DLPFC	chr7:6746189-6747035(+)	ENSG00000187953.10	chr7:7209543:T:A	chr7	0.0282536652243395	Junction
DLPFC	chr7:6746189-6747035(+)	ENSG00000187953.10	chr7:7210284:G:A	chr7	0.0282536652243395	Junction
DLPFC	chr7:6746189-6747035(+)	ENSG00000187953.10	chr7:7210710:T:C	chr7	0.0282536652243395	Junction
DLPFC	chr7:6746189-6747035(+)	ENSG00000187953.10	chr7:7210725:C:T	chr7	0.0282536652243395	Junction
DLPFC	chr7:6746189-6747035(+)	ENSG00000187953.10	chr7:7210735:C:G	chr7	0.0282536652243395	Junction
DLPFC	chr7:6746189-6747035(+)	ENSG00000187953.10	chr7:7211773:T:C	chr7	0.0282536652243395	Junction
DLPFC	chr7:6746189-6747035(+)	ENSG00000187953.10	chr7:7211838:T:G	chr7	0.0282536652243395	Junction
DLPFC	chr7:6746189-6747035(+)	ENSG00000187953.10	chr7:7212174:G:A	chr7	0.0282536652243395	Junction
DLPFC	chr7:6746189-6747035(+)	ENSG00000187953.10	chr7:7212461:C:T	chr7	0.0282536652243395	Junction
DLPFC	chr7:6746189-6747035(+)	ENSG00000187953.10	chr7:7212462:A:G	chr7	0.0282536652243395	Junction
DLPFC	chr7:6746189-6747035(+)	ENSG00000187953.10	chr7:7212992:G:A	chr7	0.0282536652243395	Junction
DLPFC	chr7:6746189-6747035(+)	ENSG00000187953.10	chr7:7213801:T:C	chr7	0.0282536652243395	Junction
DLPFC	chr7:6746189-6747035(+)	ENSG00000187953.10	chr7:7214002:G:T	chr7	0.0282536652243395	Junction
DLPFC	chr7:6746189-6747035(+)	ENSG00000187953.10	chr7:7215941:C:T	chr7	0.0282536652243395	Junction
DLPFC	chr7:6746189-6747035(+)	ENSG00000187953.10	chr7:7216436:C:T	chr7	0.0282536652243395	Junction
DLPFC	chr7:6746189-6747035(+)	ENSG00000187953.10	chr7:7204824:G:T	chr7	0.0320317509050468	Junction
DLPFC	chr7:6746189-6747035(+)	ENSG00000187953.10	chr7:7205140:A:G	chr7	0.0320317509050468	Junction
DLPFC	chr7:6746189-6747035(+)	ENSG00000187953.10	chr7:7205593:C:T	chr7	0.0320317509050468	Junction
DLPFC	chr7:6746189-6747035(+)	ENSG00000187953.10	chr7:7205906:A:G	chr7	0.0320317509050468	Junction
DLPFC	chr7:6746189-6747035(+)	ENSG00000187953.10	chr7:7206377:T:C	chr7	0.0320317509050468	Junction
DLPFC	chr7:6746189-6747035(+)	ENSG00000187953.10	chr7:7206388:C:T	chr7	0.0320317509050468	Junction
DLPFC	chr7:6746189-6747035(+)	ENSG00000187953.10	chr7:7206462:G:T	chr7	0.0320317509050468	Junction
DLPFC	chr7:6746189-6747035(+)	ENSG00000187953.10	chr7:7206518:A:G	chr7	0.0320317509050468	Junction
DLPFC	chr7:6746189-6747035(+)	ENSG00000187953.10	chr7:7206610:T:A	chr7	0.0320317509050468	Junction
DLPFC	chr7:6746189-6747035(+)	ENSG00000187953.10	chr7:7206620:T:G	chr7	0.0320317509050468	Junction
DLPFC	chr7:6746189-6747035(+)	ENSG00000187953.10	chr7:7206630:C:T	chr7	0.0320317509050468	Junction
DLPFC	chr7:6746189-6747035(+)	ENSG00000187953.10	chr7:7206632:C:T	chr7	0.0320317509050468	Junction
DLPFC	chr7:6746189-6747035(+)	ENSG00000187953.10	chr7:7208031:A:C	chr7	0.0353394992570314	Junction
DLPFC	chr7:6746189-6747035(+)	ENSG00000187953.10	chr7:7208074:T:A	chr7	0.0353394992570314	Junction
DLPFC	chr7:6746189-6747035(+)	ENSG00000187953.10	chr7:7208161:G:A	chr7	0.0353394992570314	Junction
DLPFC	chr7:6746189-6747035(+)	ENSG00000187953.10	chr7:7208260:T:C	chr7	0.0353394992570314	Junction
DLPFC	chr7:73191555-73192496(+)	ENSG00000233369.7	chr7:73642663:A:T	chr7	0.0097704792704658	Junction
DLPFC	chr7:74885147-74887682(-)	ENSG00000277072.4	chr7:74422460:A:G	chr7	0.019288057109053	Junction
DLPFC	chr7:98851624-98855239(-)	ENSG00000166448.14	chr7:98468595:T:A	chr7	0.0492664815046299	Junction
DLPFC	chr8:101719649-101887140(-)	ENSG00000104490.17	chr8:101897779:G:T	chr8	0.0092149585195116	Junction
DLPFC	chr8:101719649-101887140(-)	ENSG00000104490.17	chr8:101903221:G:C	chr8	0.0092149585195116	Junction
DLPFC	chr8:101719649-101887140(-)	ENSG00000104490.17	chr8:101899884:A:T	chr8	0.0097231261898929	Junction
DLPFC	chr8:101719649-101887140(-)	ENSG00000104490.17	chr8:101888623:C:T	chr8	0.016652288631586	Junction
DLPFC	chr8:101719649-101887140(-)	ENSG00000104490.17	chr8:101892698:G:A	chr8	0.0180583168235625	Junction
DLPFC	chr8:101719649-101887140(-)	ENSG00000104490.17	chr8:101879005:T:C	chr8	0.0212756010221411	Junction
DLPFC	chr8:101719649-101887140(-)	ENSG00000104490.17	chr8:101880274:A:G	chr8	0.0212756010221411	Junction
DLPFC	chr8:101719649-101887140(-)	ENSG00000104490.17	chr8:101867269:C:T	chr8	0.02139472825939	Junction
DLPFC	chr8:101719649-101887140(-)	ENSG00000104490.17	chr8:101896022:T:G	chr8	0.0215016134850098	Junction
DLPFC	chr8:101887228-101915808(-)	ENSG00000104490.17	chr8:101897779:G:T	chr8	0.0049682595074904	Junction
DLPFC	chr8:101887228-101915808(-)	ENSG00000104490.17	chr8:101903221:G:C	chr8	0.0049682595074904	Junction
DLPFC	chr8:101887228-101915808(-)	ENSG00000104490.17	chr8:101899884:A:T	chr8	0.007525370476044	Junction
DLPFC	chr8:101887228-101915808(-)	ENSG00000104490.17	chr8:101892698:G:A	chr8	0.0112126478814661	Junction
DLPFC	chr8:101887228-101915808(-)	ENSG00000104490.17	chr8:101888623:C:T	chr8	0.0118669134818071	Junction
DLPFC	chr8:101887228-101915808(-)	ENSG00000104490.17	chr8:101896022:T:G	chr8	0.0144619151271026	Junction
DLPFC	chr8:101887228-101915808(-)	ENSG00000104490.17	chr8:101865320:A:C	chr8	0.0376993724095453	Junction
DLPFC	chr8:101887228-101915808(-)	ENSG00000104490.17	chr8:101867269:C:T	chr8	0.0490133309176628	Junction
DLPFC	chr8:103040969-103042339(+)	ENSG00000155097.11	chr8:103353395:C:T	chr8	0.0390445836568225	Junction
DLPFC	chr8:103066448-103068651(+)	ENSG00000155097.11	chr8:103102993:C:T	chr8	0.0417975174797982	Junction
DLPFC	chr8:103066448-103068651(+)	ENSG00000155097.11	chr8:103103143:T:C	chr8	0.0417975174797982	Junction
DLPFC	chr8:11853480-11868000(-)	ENSG00000164733.20	chr8:11595129:T:C	chr8	0.0442882159959388	Junction
DLPFC	chr8:132170429-132172597(-)	ENSG00000184156.15	chr8:132039753:C:A	chr8	0.0460313482554828	Junction
DLPFC	chr8:132170429-132172597(-)	ENSG00000184156.15	chr8:132040074:C:T	chr8	0.0460313482554828	Junction
DLPFC	chr8:132170429-132172597(-)	ENSG00000184156.15	chr8:132041467:G:A	chr8	0.0460313482554828	Junction
DLPFC	chr8:133262168-133264546(-)	ENSG00000104419.14	chr8:132899997:A:C	chr8	0.0362146651577201	Junction
DLPFC	chr8:133262168-133264546(-)	ENSG00000104419.14	chr8:132898717:T:G	chr8	0.0425587682241575	Junction
DLPFC	chr8:133262168-133264546(-)	ENSG00000104419.14	chr8:132901280:A:G	chr8	0.0425587682241575	Junction
DLPFC	chr8:143273853-143273888(+)		chr8:143055986:A:G	chr8	0.0351141136091221	Junction
DLPFC	chr8:143273853-143273888(+)		chr8:143056118:C:T	chr8	0.0351141136091221	Junction
DLPFC	chr8:143273853-143273888(+)		chr8:143056366:A:G	chr8	0.0351141136091221	Junction
DLPFC	chr8:143273853-143273888(+)		chr8:143056651:G:C	chr8	0.0351141136091221	Junction
DLPFC	chr8:143273853-143273888(+)		chr8:143057384:A:G	chr8	0.0351141136091221	Junction
DLPFC	chr8:143574901-143574985(-)	ENSG00000147813.15	chr8:143683096:A:G	chr8	0.0059033028865651	Junction
DLPFC	chr8:143574901-143574985(-)	ENSG00000147813.15	chr8:143683129:T:G	chr8	0.0059033028865651	Junction
DLPFC	chr8:143574901-143574985(-)	ENSG00000147813.15	chr8:143683146:G:C	chr8	0.0207665015064247	Junction
DLPFC	chr8:143574901-143574985(-)	ENSG00000147813.15	chr8:143681491:G:T	chr8	0.0352015838405566	Junction
DLPFC	chr8:143574901-143574985(-)	ENSG00000147813.15	chr8:143681568:G:A	chr8	0.0352015838405566	Junction
DLPFC	chr8:143574901-143574985(-)	ENSG00000147813.15	chr8:143681604:A:G	chr8	0.0352015838405566	Junction
DLPFC	chr8:143574901-143574985(-)	ENSG00000147813.15	chr8:143682115:A:G	chr8	0.0352015838405566	Junction
DLPFC	chr8:143574901-143574985(-)	ENSG00000147813.15	chr8:143682256:G:A	chr8	0.0352015838405566	Junction
DLPFC	chr8:143574901-143574985(-)	ENSG00000147813.15	chr8:143682468:T:A	chr8	0.0352015838405566	Junction
DLPFC	chr8:143574901-143574985(-)	ENSG00000147813.15	chr8:143682593:A:G	chr8	0.0352015838405566	Junction
DLPFC	chr8:143575094-143575190(-)	ENSG00000147813.15	chr8:143683096:A:G	chr8	0.0018848543511501	Junction
DLPFC	chr8:143575094-143575190(-)	ENSG00000147813.15	chr8:143683129:T:G	chr8	0.0018848543511501	Junction
DLPFC	chr8:143575094-143575190(-)	ENSG00000147813.15	chr8:143683146:G:C	chr8	0.0051573572844936	Junction
DLPFC	chr8:143575094-143575190(-)	ENSG00000147813.15	chr8:143681491:G:T	chr8	0.0053841497374509	Junction
DLPFC	chr8:143575094-143575190(-)	ENSG00000147813.15	chr8:143681568:G:A	chr8	0.0053841497374509	Junction
DLPFC	chr8:143575094-143575190(-)	ENSG00000147813.15	chr8:143681604:A:G	chr8	0.0053841497374509	Junction
DLPFC	chr8:143575094-143575190(-)	ENSG00000147813.15	chr8:143682115:A:G	chr8	0.0053841497374509	Junction
DLPFC	chr8:143575094-143575190(-)	ENSG00000147813.15	chr8:143682256:G:A	chr8	0.0053841497374509	Junction
DLPFC	chr8:143575094-143575190(-)	ENSG00000147813.15	chr8:143682468:T:A	chr8	0.0053841497374509	Junction
DLPFC	chr8:143575094-143575190(-)	ENSG00000147813.15	chr8:143682593:A:G	chr8	0.0053841497374509	Junction
DLPFC	chr8:143575094-143575190(-)	ENSG00000147813.15	chr8:143680395:G:T	chr8	0.0404685772384793	Junction
DLPFC	chr8:143575094-143575190(-)	ENSG00000147813.15	chr8:143680563:GC:G	chr8	0.0404685772384793	Junction
DLPFC	chr8:143575094-143575190(-)	ENSG00000147813.15	chr8:143680622:G:C	chr8	0.0404685772384793	Junction
DLPFC	chr8:143575094-143575190(-)	ENSG00000147813.15	chr8:143680694:C:T	chr8	0.0404685772384793	Junction
DLPFC	chr8:143575094-143575190(-)	ENSG00000147813.15	chr8:143680740:A:C	chr8	0.0404685772384793	Junction
DLPFC	chr8:143575094-143575190(-)	ENSG00000147813.15	chr8:143680756:C:T	chr8	0.0404685772384793	Junction
DLPFC	chr8:143575094-143575190(-)	ENSG00000147813.15	chr8:143681102:G:C	chr8	0.0404685772384793	Junction
DLPFC	chr8:143575346-143575422(-)	ENSG00000147813.15	chr8:143683146:G:C	chr8	0.0269503636976538	Junction
DLPFC	chr8:143575346-143575422(-)	ENSG00000147813.15	chr8:143683096:A:G	chr8	0.0293348047604941	Junction
DLPFC	chr8:143575346-143575422(-)	ENSG00000147813.15	chr8:143683129:T:G	chr8	0.0293348047604941	Junction
DLPFC	chr8:143576163-143576431(-)	ENSG00000147813.15	chr8:143683096:A:G	chr8	0.0262160382962149	Junction
DLPFC	chr8:143576163-143576431(-)	ENSG00000147813.15	chr8:143683129:T:G	chr8	0.0262160382962149	Junction
DLPFC	chr8:143576163-143576431(-)	ENSG00000147813.15	chr8:143683146:G:C	chr8	0.0315180841435968	Junction
DLPFC	chr8:144789963-144790354(-)	ENSG00000161016.16	chr8:144808994:T:C	chr8	0.0010322467875724	Junction
DLPFC	chr8:17222731-17222755(+)		chr8:16858408:T:C	chr8	0.031344048913114	Junction
DLPFC	chr8:17646140-17646981(-)	ENSG00000129422.14	chr8:17724895:C:T	chr8	0.0449665449512761	Junction
DLPFC	chr8:17647080-17649845(-)	ENSG00000129422.14	chr8:17724895:C:T	chr8	0.0132552314033382	Junction
DLPFC	chr8:17684543-17697256(-)	ENSG00000129422.14	chr8:18080509:A:C	chr8	0.0044341912014997	Junction
DLPFC	chr8:17684543-17697256(-)	ENSG00000129422.14	chr8:18079723:C:A	chr8	0.0073563265489537	Junction
DLPFC	chr8:17684543-17697256(-)	ENSG00000129422.14	chr8:18080233:A:C	chr8	0.0076283763026071	Junction
DLPFC	chr8:17684543-17697256(-)	ENSG00000129422.14	chr8:18079804:G:A	chr8	0.0102194911731778	Junction
DLPFC	chr8:17684543-17697256(-)	ENSG00000129422.14	chr8:18080214:T:C	chr8	0.0136575881055495	Junction
DLPFC	chr8:17684543-17697256(-)	ENSG00000129422.14	chr8:18079855:C:T	chr8	0.0138038282790634	Junction
DLPFC	chr8:17684543-17697256(-)	ENSG00000129422.14	chr8:18080021:G:A	chr8	0.0138266413957692	Junction
DLPFC	chr8:17684543-17697256(-)	ENSG00000129422.14	chr8:18080085:C:T	chr8	0.0138647166301751	Junction
DLPFC	chr8:17684543-17697256(-)	ENSG00000129422.14	chr8:18078520:G:A	chr8	0.0211601571985897	Junction
DLPFC	chr8:17684543-17697256(-)	ENSG00000129422.14	chr8:18079449:C:A	chr8	0.026780548409261	Junction
DLPFC	chr8:17684543-17697256(-)	ENSG00000129422.14	chr8:18078133:A:C	chr8	0.0280638411369391	Junction
DLPFC	chr8:17684543-17697256(-)	ENSG00000129422.14	chr8:18077520:A:T	chr8	0.0324414346460632	Junction
DLPFC	chr8:17684543-17697256(-)	ENSG00000129422.14	chr8:18077595:C:A	chr8	0.0324414346460632	Junction
DLPFC	chr8:17684543-17697256(-)	ENSG00000129422.14	chr8:18077983:T:C	chr8	0.0324414346460632	Junction
DLPFC	chr8:17684543-17697256(-)	ENSG00000129422.14	chr8:18081065:C:T	chr8	0.0346445457936072	Junction
DLPFC	chr8:17684543-17697256(-)	ENSG00000129422.14	chr8:18079134:TG:T	chr8	0.0386618171912645	Junction
DLPFC	chr8:17684543-17697256(-)	ENSG00000129422.14	chr8:18079658:G:A	chr8	0.0457159406350959	Junction
DLPFC	chr8:20210647-20211176(+)	ENSG00000147416.10	chr8:20432286:G:T	chr8	0.0288872908637865	Junction
DLPFC	chr8:22067683-22069015(+)	ENSG00000158856.17	chr8:21759401:G:A	chr8	0.0300163459513317	Junction
DLPFC	chr8:24352053-24353769(+)	ENSG00000042980.12	chr8:24358818:C:T	chr8	0.0137366897690828	Junction
DLPFC	chr8:26647801-26652256(+)	ENSG00000092964.17	chr8:26992458:G:A	chr8	0.0060199521873096	Junction
DLPFC	chr8:26647801-26652256(+)	ENSG00000092964.17	chr8:26992504:G:T	chr8	0.0060199521873096	Junction
DLPFC	chr8:26647801-26652256(+)	ENSG00000092964.17	chr8:26994625:C:T	chr8	0.006397020506391	Junction
DLPFC	chr8:26647801-26652256(+)	ENSG00000092964.17	chr8:26990306:T:C	chr8	0.0071683734994985	Junction
DLPFC	chr8:26647801-26652256(+)	ENSG00000092964.17	chr8:26986599:G:T	chr8	0.0083831098070336	Junction
DLPFC	chr8:26647801-26652256(+)	ENSG00000092964.17	chr8:26989637:G:A	chr8	0.0090057169584191	Junction
DLPFC	chr8:26647801-26652256(+)	ENSG00000092964.17	chr8:27003763:G:T	chr8	0.0104377621552638	Junction
DLPFC	chr8:26647801-26652256(+)	ENSG00000092964.17	chr8:27006079:T:C	chr8	0.0104377621552638	Junction
DLPFC	chr8:26647801-26652256(+)	ENSG00000092964.17	chr8:27010027:A:T	chr8	0.0104377621552638	Junction
DLPFC	chr8:26647801-26652256(+)	ENSG00000092964.17	chr8:27021095:C:A	chr8	0.0104377621552638	Junction
DLPFC	chr8:26647801-26652256(+)	ENSG00000092964.17	chr8:27016222:C:T	chr8	0.0116314302283902	Junction
DLPFC	chr8:26647801-26652256(+)	ENSG00000092964.17	chr8:27016950:C:T	chr8	0.0116314302283902	Junction
DLPFC	chr8:26647801-26652256(+)	ENSG00000092964.17	chr8:27034220:C:G	chr8	0.0125251942863645	Junction
DLPFC	chr8:26647801-26652256(+)	ENSG00000092964.17	chr8:27033759:A:G	chr8	0.0125594625637607	Junction
DLPFC	chr8:26647801-26652256(+)	ENSG00000092964.17	chr8:27026400:T:A	chr8	0.0139283775896291	Junction
DLPFC	chr8:26647801-26652256(+)	ENSG00000092964.17	chr8:27030725:C:G	chr8	0.0139283775896291	Junction
DLPFC	chr8:26647801-26652256(+)	ENSG00000092964.17	chr8:27038037:C:T	chr8	0.0218471881983821	Junction
DLPFC	chr8:26647801-26652256(+)	ENSG00000092964.17	chr8:27039528:G:A	chr8	0.0310027914266654	Junction
DLPFC	chr8:26647801-26652256(+)	ENSG00000092964.17	chr8:27000176:G:A	chr8	0.0388996341742365	Junction
DLPFC	chr8:29182007-29186291(-)	ENSG00000197892.12	chr8:29552555:A:G	chr8	0.0256473694836895	Junction
DLPFC	chr8:58580609-58581685(+)	ENSG00000137575.11	chr8:58891941:C:G	chr8	0.0295319426418162	Junction
DLPFC	chr8:61644633-61651049(-)	ENSG00000198363.16	chr8:62103557:T:C	chr8	0.000583885969234	Junction
DLPFC	chr8:61644633-61651049(-)	ENSG00000198363.16	chr8:62102904:C:T	chr8	0.0011780240805192	Junction
DLPFC	chr8:61644633-61651049(-)	ENSG00000198363.16	chr8:62110573:C:A	chr8	0.0032110069909328	Junction
DLPFC	chr8:61644633-61651049(-)	ENSG00000198363.16	chr8:62114734:T:A	chr8	0.0032110069909328	Junction
DLPFC	chr8:61644633-61651049(-)	ENSG00000198363.16	chr8:62115320:C:A	chr8	0.0032110069909328	Junction
DLPFC	chr8:61644633-61651049(-)	ENSG00000198363.16	chr8:62115660:A:G	chr8	0.0041677965066681	Junction
DLPFC	chr8:61644633-61651049(-)	ENSG00000198363.16	chr8:62120242:T:C	chr8	0.0043950046849548	Junction
DLPFC	chr8:6755175-6757162(+)	ENSG00000155189.11	chr8:7095147:G:C	chr8	0.0055786688693285	Junction
DLPFC	chr8:6755175-6757162(+)	ENSG00000155189.11	chr8:7093626:A:G	chr8	0.019639744470732	Junction
DLPFC	chr8:6755175-6757162(+)	ENSG00000155189.11	chr8:7093623:A:G	chr8	0.0205409171994871	Junction
DLPFC	chr8:69624198-69627209(+)	ENSG00000137573.13	chr8:69127274:A:G	chr8	0.0476683053175956	Junction
DLPFC	chr8:69624198-69627209(+)	ENSG00000137573.13	chr8:69128492:A:T	chr8	0.0476683053175956	Junction
DLPFC	chr8:69624198-69627209(+)	ENSG00000137573.13	chr8:69128731:A:T	chr8	0.0476683053175956	Junction
DLPFC	chr8:69624198-69627209(+)	ENSG00000137573.13	chr8:69128742:G:A	chr8	0.0476683053175956	Junction
DLPFC	chr8:69624198-69627209(+)	ENSG00000137573.13	chr8:69129296:T:C	chr8	0.0476683053175956	Junction
DLPFC	chr8:69624198-69627209(+)	ENSG00000137573.13	chr8:69130294:G:A	chr8	0.0476683053175956	Junction
DLPFC	chr8:69624198-69627209(+)	ENSG00000137573.13	chr8:69133862:CTG:C	chr8	0.0476683053175956	Junction
DLPFC	chr8:73291662-73291772(-)	ENSG00000147604.13	chr8:72895971:T:C	chr8	0.0099686862754492	Junction
DLPFC	chr8:73291662-73291772(-)	ENSG00000147604.13	chr8:72902939:A:C	chr8	0.0101582314522346	Junction
DLPFC	chr8:73291662-73291772(-)	ENSG00000147604.13	chr8:72899894:T:G	chr8	0.0158678019495111	Junction
DLPFC	chr8:73291662-73291772(-)	ENSG00000147604.13	chr8:72897465:T:C	chr8	0.0178834491039621	Junction
DLPFC	chr8:73291662-73291772(-)	ENSG00000147604.13	chr8:72898689:T:A	chr8	0.0178834491039621	Junction
DLPFC	chr8:73291662-73291772(-)	ENSG00000147604.13	chr8:73773550:C:T	chr8	0.0399616561103264	Junction
DLPFC	chr8:73291662-73291772(-)	ENSG00000147604.13	chr8:73072912:GA:G	chr8	0.0400775607198253	Junction
DLPFC	chr8:73291662-73291772(-)	ENSG00000147604.13	chr8:73755566:G:C	chr8	0.0465624935780508	Junction
DLPFC	chr8:73291662-73291772(-)	ENSG00000147604.13	chr8:73705694:G:C	chr8	0.047485092438967	Junction
DLPFC	chr8:73291662-73291772(-)	ENSG00000147604.13	chr8:72999428:C:T	chr8	0.0494435039904595	Junction
DLPFC	chr8:7337265-7341975(-)		chr8:6849488:C:T	chr8	0.000610443780004	Junction
DLPFC	chr8:7337265-7341975(-)		chr8:6845735:C:T	chr8	0.0017144108764068	Junction
DLPFC	chr8:7337265-7341975(-)		chr8:6851726:G:A	chr8	0.0021547162312997	Junction
DLPFC	chr8:7337265-7341975(-)		chr8:6846455:G:A	chr8	0.002648875452562	Junction
DLPFC	chr8:7337265-7341975(-)		chr8:6847946:T:C	chr8	0.002648875452562	Junction
DLPFC	chr8:7337265-7341975(-)		chr8:6851952:G:T	chr8	0.002648875452562	Junction
DLPFC	chr8:7337265-7341975(-)		chr8:6853380:T:C	chr8	0.003403205456978	Junction
DLPFC	chr8:7337265-7341975(-)		chr8:6851542:C:T	chr8	0.0035303453178408	Junction
DLPFC	chr8:7337265-7341975(-)		chr8:6849339:A:G	chr8	0.0038217577494566	Junction
DLPFC	chr8:7337265-7341975(-)		chr8:6853934:A:G	chr8	0.0044447773707491	Junction
DLPFC	chr8:7337265-7341975(-)		chr8:6852904:G:A	chr8	0.0063555885079858	Junction
DLPFC	chr8:7337265-7341975(-)		chr8:6852947:AC:A	chr8	0.0063555885079858	Junction
DLPFC	chr8:7337265-7341975(-)		chr8:6854340:G:A	chr8	0.0063555885079858	Junction
DLPFC	chr8:7337265-7341975(-)		chr8:6849816:C:T	chr8	0.0092775133197096	Junction
DLPFC	chr8:7337265-7341975(-)		chr8:6940190:C:T	chr8	0.030020434742095	Junction
DLPFC	chr8:85217503-85219235(-)	ENSG00000176731.11	chr8:85169493:G:A	chr8	0.0247760905275827	Junction
DLPFC	chr8:85217503-85219235(-)	ENSG00000176731.11	chr8:85173662:G:A	chr8	0.0247760905275827	Junction
DLPFC	chr8:85217503-85219235(-)	ENSG00000176731.11	chr8:85145659:GTATT:G	chr8	0.0268499503391605	Junction
DLPFC	chr8:85217503-85219235(-)	ENSG00000176731.11	chr8:85145768:A:G	chr8	0.0268499503391605	Junction
DLPFC	chr8:85217503-85219235(-)	ENSG00000176731.11	chr8:85147837:G:T	chr8	0.0268499503391605	Junction
DLPFC	chr8:85217503-85219235(-)	ENSG00000176731.11	chr8:85150260:G:T	chr8	0.0268499503391605	Junction
DLPFC	chr8:85217503-85219235(-)	ENSG00000176731.11	chr8:85157680:A:T	chr8	0.0268499503391605	Junction
DLPFC	chr8:85217503-85219235(-)	ENSG00000176731.11	chr8:85181867:A:C	chr8	0.0314247458561435	Junction
DLPFC	chr8:85217503-85219235(-)	ENSG00000176731.11	chr8:85184420:A:G	chr8	0.0314247458561435	Junction
DLPFC	chr8:85217503-85219235(-)	ENSG00000176731.11	chr8:85187466:C:T	chr8	0.0314247458561435	Junction
DLPFC	chr8:85217503-85219235(-)	ENSG00000176731.11	chr8:85145172:G:C	chr8	0.0384593445760869	Junction
DLPFC	chr8:85217503-85219235(-)	ENSG00000176731.11	chr8:85187307:A:G	chr8	0.0418660500944882	Junction
DLPFC	chr9:110404553-110406159(-)	ENSG00000165124.17	chr9:110291445:A:G	chr9	0.0406325570729801	Junction
DLPFC	chr9:110489780-110496814(-)	ENSG00000165124.17	chr9:110355276:G:A	chr9	0.0318442538181487	Junction
DLPFC	chr9:111389724-111389983(-)	ENSG00000136813.14	chr9:111654968:C:G	chr9	0.044129022469338	Junction
DLPFC	chr9:131430260-131432616(+)	ENSG00000130723.17	chr9:130977430:G:A	chr9	0.0457598689913011	Junction
DLPFC	chr9:133351983-133352060(-)	ENSG00000148290.9	chr9:133313319:T:G	chr9	0.0016132483891646	Junction
DLPFC	chr9:133352609-133352693(-)	ENSG00000148290.9	chr9:133313319:T:G	chr9	0.0073424456359937	Junction
DLPFC	chr9:133352767-133353748(-)	ENSG00000148290.9	chr9:133313319:T:G	chr9	0.0037232852514487	Junction
DLPFC	chr9:137452820-137453055(-)	ENSG00000165802.20	chr9:137498164:G:A	chr9	0.0304694920627282	Junction
DLPFC	chr9:137453181-137453730(-)	ENSG00000165802.20	chr9:137247847:C:T	chr9	0.0230060747377384	Junction
DLPFC	chr9:137453181-137453730(-)	ENSG00000165802.20	chr9:137252199:T:C	chr9	0.025385788097088	Junction
DLPFC	chr9:137453181-137453730(-)	ENSG00000165802.20	chr9:137263008:T:C	chr9	0.0272600356247326	Junction
DLPFC	chr9:137453821-137454390(-)	ENSG00000165802.20	chr9:137252199:T:C	chr9	0.0243174154903046	Junction
DLPFC	chr9:8339048-8340342(-)	ENSG00000153707.16	chr9:7920452:A:G	chr9	0.0122093908737	Junction
DLPFC	chr9:8339048-8340342(-)	ENSG00000153707.16	chr9:7920480:T:C	chr9	0.0329346328612308	Junction
DLPFC	chr9:8339048-8340342(-)	ENSG00000153707.16	chr9:7913952:A:G	chr9	0.0369075909658963	Junction
DLPFC	chr9:8339048-8340342(-)	ENSG00000153707.16	chr9:7916120:A:G	chr9	0.0423526483807755	Junction
DLPFC	chr9:89362429-89363429(-)	ENSG00000187764.11	chr9:89837880:A:G	chr9	0.0283680673392381	Junction
DLPFC	chr9:89363528-89363740(-)	ENSG00000187764.11	chr9:88890455:C:T	chr9	0.0415105186131158	Junction
DLPFC	chr9:96244395-96245344(-)	ENSG00000130948.9	chr9:96154832:C:T	chr9	0.0472527113358426	Junction
DLPFC	chrX:103777000-103785581(+)	ENSG00000123560.13	chrX:103830544:C:T	chrX	0.015278192790087	Junction
DLPFC	chrX:103777000-103785581(+)	ENSG00000123560.13	chrX:103830724:A:AGTGCCC	chrX	0.015278192790087	Junction
DLPFC	chrX:115149944-115150021(-)	ENSG00000130224.14	chrX:115467779:G:A	chrX	0.040853616330002	Junction
DLPFC	chrX:115951818-115951837(-)		chrX:115963603:A:G	chrX	5.45011816865948e-06	Junction
DLPFC	chrX:115951818-115951837(-)		chrX:115956530:C:T	chrX	6.44180447652021e-05	Junction
DLPFC	chrX:115951818-115951837(-)		chrX:115952513:T:C	chrX	0.0001716259352422	Junction
DLPFC	chrX:115951818-115951837(-)		chrX:115952509:G:A	chrX	0.0002715382063214	Junction
DLPFC	chrX:115951818-115951837(-)		chrX:115953782:T:C	chrX	0.0003263026393062	Junction
DLPFC	chrX:115951818-115951837(-)		chrX:115958660:C:T	chrX	0.0003263026393062	Junction
DLPFC	chrX:115951818-115951837(-)		chrX:115997634:T:C	chrX	0.0029255642654303	Junction
DLPFC	chrX:115951818-115951837(-)		chrX:115957499:C:T	chrX	0.0071056066914549	Junction
DLPFC	chrX:115951818-115951837(-)		chrX:115993103:G:T	chrX	0.0071663058289971	Junction
DLPFC	chrX:115951818-115951837(-)		chrX:115999094:T:C	chrX	0.0303884948315557	Junction
DLPFC	chrX:115951818-115951837(-)		chrX:115968448:A:C	chrX	0.0488604009966075	Junction
DLPFC	chrX:115951818-115951837(-)		chrX:115982276:A:T	chrX	0.0488604009966075	Junction
DLPFC	chrX:129829142-129841778(-)	ENSG00000188706.12	chrX:130113526:C:T	chrX	0.0291929525533007	Junction
DLPFC	chrX:129829142-129841778(-)	ENSG00000188706.12	chrX:130101521:G:A	chrX	0.0384453021505683	Junction
DLPFC	chrX:129829142-129841778(-)	ENSG00000188706.12	chrX:130107073:C:T	chrX	0.0431033595936365	Junction
DLPFC	chrX:129829142-129841778(-)	ENSG00000188706.12	chrX:130201747:C:T	chrX	0.0476944045685572	Junction
DLPFC	chrX:129829142-129841778(-)	ENSG00000188706.12	chrX:130202238:C:T	chrX	0.0476944045685572	Junction
DLPFC	chrX:129829142-129841778(-)	ENSG00000188706.12	chrX:130204792:G:A	chrX	0.0476944045685572	Junction
DLPFC	chrX:129829142-129841778(-)	ENSG00000188706.12	chrX:130208668:C:T	chrX	0.0476944045685572	Junction
DLPFC	chrX:13776304-13777351(-)	ENSG00000046653.14	chrX:13390329:C:T	chrX	0.0431702119542448	Junction
DLPFC	chrX:13776304-13777351(-)	ENSG00000046653.14	chrX:13394726:A:C	chrX	0.0467431166164003	Junction
DLPFC	chrX:13776304-13777351(-)	ENSG00000046653.14	chrX:13394807:T:A	chrX	0.0467431166164003	Junction
DLPFC	chrX:141730220-141737441(+)		chrX:141245380:T:G	chrX	0.0161505897605728	Junction
DLPFC	chrX:141730220-141737441(+)		chrX:141237035:T:C	chrX	0.0244438798900455	Junction
DLPFC	chrX:154400627-154400701(+)	ENSG00000147403.16	chrX:154451760:G:A	chrX	0.0217044574165817	Junction
DLPFC	chrX:154400627-154400701(+)	ENSG00000147403.16	chrX:154454249:T:G	chrX	0.0395729644454403	Junction
DLPFC	chrX:41189476-41196250(+)	ENSG00000124486.12	chrX:40852900:A:G	chrX	0.0340678448756764	Junction
DLPFC	chrX:48574574-48575167(+)	ENSG00000102317.17	chrX:48123069:C:T	chrX	0.0052517948660041	Junction
DLPFC	chrX:48574574-48575167(+)	ENSG00000102317.17	chrX:49070644:T:G	chrX	0.0118877605961853	Junction
DLPFC	chrX:48574574-48575167(+)	ENSG00000102317.17	chrX:49050429:T:G	chrX	0.0309509657346389	Junction
DLPFC	chrX:48574574-48575167(+)	ENSG00000102317.17	chrX:48111458:T:A	chrX	0.0432480516586016	Junction
DLPFC	chrX:48574574-48575167(+)	ENSG00000102317.17	chrX:48107655:A:G	chrX	0.0481975697084101	Junction
DLPFC	chrX:48575284-48575560(+)	ENSG00000102317.17	chrX:49070644:T:G	chrX	0.0416356670877233	Junction
DLPFC	chrX:48575668-48576313(+)	ENSG00000102317.17	chrX:49070644:T:G	chrX	0.0089530592438797	Junction
DLPFC	chrX:48575668-48576313(+)	ENSG00000102317.17	chrX:49030563:T:C	chrX	0.0180291551039804	Junction
DLPFC	chrX:48575668-48576313(+)	ENSG00000102317.17	chrX:49013725:G:T	chrX	0.0222608757028746	Junction
DLPFC	chrX:48575668-48576313(+)	ENSG00000102317.17	chrX:49050429:T:G	chrX	0.0328811587741154	Junction
DLPFC	chrX:48575668-48576313(+)	ENSG00000102317.17	chrX:48107655:A:G	chrX	0.0427550759871278	Junction
DLPFC	chrX:48575668-48576313(+)	ENSG00000102317.17	chrX:48188271:T:C	chrX	0.0498427752844226	Junction
DLPFC	chrX:48576605-48577025(+)	ENSG00000102317.17	chrX:48202153:A:G	chrX	0.0302059839250161	Junction
DLPFC	chrX:48577110-48577464(+)	ENSG00000102317.17	chrX:48111458:T:A	chrX	0.0243361993314532	Junction
DLPFC	chrX:73944466-73944583(+)	ENSG00000225470.6	chrX:73889720:A:T	chrX	1.2097670873446999e-13	Junction
DLPFC	chrX:73944466-73944583(+)	ENSG00000225470.6	chrX:73912040:G:A	chrX	2.94840756782847e-13	Junction
DLPFC	chrX:73944466-73944583(+)	ENSG00000225470.6	chrX:73796841:A:G	chrX	3.58440019406895e-13	Junction
DLPFC	chrX:73944466-73944583(+)	ENSG00000225470.6	chrX:73798702:C:T	chrX	3.58440019406895e-13	Junction
DLPFC	chrX:73944466-73944583(+)	ENSG00000225470.6	chrX:73802324:C:T	chrX	3.67462946398014e-13	Junction
DLPFC	chrX:73944466-73944583(+)	ENSG00000225470.6	chrX:73804541:T:G	chrX	3.67462946398014e-13	Junction
DLPFC	chrX:73944466-73944583(+)	ENSG00000225470.6	chrX:73805645:T:C	chrX	3.67462946398014e-13	Junction
DLPFC	chrX:73944466-73944583(+)	ENSG00000225470.6	chrX:73806203:A:G	chrX	3.67462946398014e-13	Junction
DLPFC	chrX:73944466-73944583(+)	ENSG00000225470.6	chrX:73809853:G:A	chrX	3.67462946398014e-13	Junction
DLPFC	chrX:73944466-73944583(+)	ENSG00000225470.6	chrX:73814488:C:T	chrX	3.67462946398014e-13	Junction
DLPFC	chrX:73944466-73944583(+)	ENSG00000225470.6	chrX:73815674:C:T	chrX	3.67462946398014e-13	Junction
DLPFC	chrX:73944466-73944583(+)	ENSG00000225470.6	chrX:73816570:A:C	chrX	3.67462946398014e-13	Junction
DLPFC	chrX:73944466-73944583(+)	ENSG00000225470.6	chrX:73816789:C:A	chrX	3.67462946398014e-13	Junction
DLPFC	chrX:73944466-73944583(+)	ENSG00000225470.6	chrX:73817623:A:G	chrX	3.67462946398014e-13	Junction
DLPFC	chrX:73944466-73944583(+)	ENSG00000225470.6	chrX:73819661:A:G	chrX	3.67462946398014e-13	Junction
DLPFC	chrX:73944466-73944583(+)	ENSG00000225470.6	chrX:73822772:C:T	chrX	3.67462946398014e-13	Junction
DLPFC	chrX:73944466-73944583(+)	ENSG00000225470.6	chrX:73826722:G:T	chrX	3.67462946398014e-13	Junction
DLPFC	chrX:73944466-73944583(+)	ENSG00000225470.6	chrX:73830729:A:G	chrX	3.67462946398014e-13	Junction
DLPFC	chrX:73944466-73944583(+)	ENSG00000225470.6	chrX:73832282:T:C	chrX	3.67462946398014e-13	Junction
DLPFC	chrX:73944466-73944583(+)	ENSG00000225470.6	chrX:73833838:C:T	chrX	3.67462946398014e-13	Junction
DLPFC	chrX:73944466-73944583(+)	ENSG00000225470.6	chrX:73838671:G:A	chrX	3.67462946398014e-13	Junction
DLPFC	chrX:73944466-73944583(+)	ENSG00000225470.6	chrX:73838672:A:T	chrX	3.67462946398014e-13	Junction
DLPFC	chrX:73944466-73944583(+)	ENSG00000225470.6	chrX:73839316:A:C	chrX	3.67462946398014e-13	Junction
DLPFC	chrX:73944466-73944583(+)	ENSG00000225470.6	chrX:73839516:C:G	chrX	3.67462946398014e-13	Junction
DLPFC	chrX:73944466-73944583(+)	ENSG00000225470.6	chrX:73839950:C:G	chrX	3.67462946398014e-13	Junction
DLPFC	chrX:73944466-73944583(+)	ENSG00000225470.6	chrX:73839980:G:T	chrX	3.67462946398014e-13	Junction
DLPFC	chrX:73944466-73944583(+)	ENSG00000225470.6	chrX:73840251:T:C	chrX	3.67462946398014e-13	Junction
DLPFC	chrX:73944466-73944583(+)	ENSG00000225470.6	chrX:73840316:C:G	chrX	3.67462946398014e-13	Junction
DLPFC	chrX:73944466-73944583(+)	ENSG00000225470.6	chrX:73842859:A:T	chrX	3.67462946398014e-13	Junction
DLPFC	chrX:73944466-73944583(+)	ENSG00000225470.6	chrX:73847056:C:A	chrX	3.67462946398014e-13	Junction
DLPFC	chrX:73944466-73944583(+)	ENSG00000225470.6	chrX:73851306:C:G	chrX	3.67462946398014e-13	Junction
DLPFC	chrX:73944466-73944583(+)	ENSG00000225470.6	chrX:73868563:A:G	chrX	3.67462946398014e-13	Junction
DLPFC	chrX:73944466-73944583(+)	ENSG00000225470.6	chrX:73871577:T:C	chrX	3.67462946398014e-13	Junction
DLPFC	chrX:73944466-73944583(+)	ENSG00000225470.6	chrX:73876366:T:C	chrX	3.67462946398014e-13	Junction
DLPFC	chrX:73944466-73944583(+)	ENSG00000225470.6	chrX:73878852:A:T	chrX	3.67462946398014e-13	Junction
DLPFC	chrX:73944466-73944583(+)	ENSG00000225470.6	chrX:73882181:T:C	chrX	3.67462946398014e-13	Junction
DLPFC	chrX:73944466-73944583(+)	ENSG00000225470.6	chrX:73882298:A:G	chrX	3.67462946398014e-13	Junction
DLPFC	chrX:73944466-73944583(+)	ENSG00000225470.6	chrX:73882489:A:G	chrX	3.67462946398014e-13	Junction
DLPFC	chrX:73944466-73944583(+)	ENSG00000225470.6	chrX:73882572:T:C	chrX	3.67462946398014e-13	Junction
DLPFC	chrX:73944466-73944583(+)	ENSG00000225470.6	chrX:73882709:A:G	chrX	3.67462946398014e-13	Junction
DLPFC	chrX:73944466-73944583(+)	ENSG00000225470.6	chrX:73884494:G:T	chrX	3.67462946398014e-13	Junction
DLPFC	chrX:73944466-73944583(+)	ENSG00000225470.6	chrX:73886425:T:A	chrX	3.67462946398014e-13	Junction
DLPFC	chrX:73944466-73944583(+)	ENSG00000225470.6	chrX:73887178:A:G	chrX	3.67462946398014e-13	Junction
DLPFC	chrX:73944466-73944583(+)	ENSG00000225470.6	chrX:73889654:A:G	chrX	3.67462946398014e-13	Junction
DLPFC	chrX:73944466-73944583(+)	ENSG00000225470.6	chrX:73892566:C:T	chrX	3.67462946398014e-13	Junction
DLPFC	chrX:73944466-73944583(+)	ENSG00000225470.6	chrX:73892606:G:A	chrX	3.67462946398014e-13	Junction
DLPFC	chrX:73944466-73944583(+)	ENSG00000225470.6	chrX:73894287:G:A	chrX	3.67462946398014e-13	Junction
DLPFC	chrX:73944466-73944583(+)	ENSG00000225470.6	chrX:73897052:A:G	chrX	3.67462946398014e-13	Junction
DLPFC	chrX:73944466-73944583(+)	ENSG00000225470.6	chrX:73901081:C:T	chrX	3.67462946398014e-13	Junction
DLPFC	chrX:73944466-73944583(+)	ENSG00000225470.6	chrX:73901538:C:T	chrX	3.67462946398014e-13	Junction
DLPFC	chrX:73944466-73944583(+)	ENSG00000225470.6	chrX:73904182:A:G	chrX	3.67462946398014e-13	Junction
DLPFC	chrX:73944466-73944583(+)	ENSG00000225470.6	chrX:73912197:A:G	chrX	3.67462946398014e-13	Junction
DLPFC	chrX:73944466-73944583(+)	ENSG00000225470.6	chrX:73912934:T:C	chrX	3.67462946398014e-13	Junction
DLPFC	chrX:73944466-73944583(+)	ENSG00000225470.6	chrX:73918678:T:C	chrX	3.67462946398014e-13	Junction
DLPFC	chrX:73944466-73944583(+)	ENSG00000225470.6	chrX:73923179:T:C	chrX	3.67462946398014e-13	Junction
DLPFC	chrX:73944466-73944583(+)	ENSG00000225470.6	chrX:73936413:A:AG	chrX	3.67462946398014e-13	Junction
DLPFC	chrX:73944466-73944583(+)	ENSG00000225470.6	chrX:73936963:A:G	chrX	3.67462946398014e-13	Junction
DLPFC	chrX:73944466-73944583(+)	ENSG00000225470.6	chrX:73943741:T:A	chrX	3.67462946398014e-13	Junction
DLPFC	chrX:73944466-73944583(+)	ENSG00000225470.6	chrX:73944648:T:A	chrX	3.67462946398014e-13	Junction
DLPFC	chrX:73944466-73944583(+)	ENSG00000225470.6	chrX:73955635:A:G	chrX	3.67462946398014e-13	Junction
DLPFC	chrX:73944466-73944583(+)	ENSG00000225470.6	chrX:73963632:A:G	chrX	3.67462946398014e-13	Junction
DLPFC	chrX:73944466-73944583(+)	ENSG00000225470.6	chrX:73966917:A:G	chrX	3.67462946398014e-13	Junction
DLPFC	chrX:73944466-73944583(+)	ENSG00000225470.6	chrX:73976641:C:T	chrX	3.67462946398014e-13	Junction
DLPFC	chrX:73944466-73944583(+)	ENSG00000225470.6	chrX:73978149:C:T	chrX	3.67462946398014e-13	Junction
DLPFC	chrX:73944466-73944583(+)	ENSG00000225470.6	chrX:73979333:A:G	chrX	3.67462946398014e-13	Junction
DLPFC	chrX:73944466-73944583(+)	ENSG00000225470.6	chrX:73983250:T:C	chrX	3.67462946398014e-13	Junction
DLPFC	chrX:73944466-73944583(+)	ENSG00000225470.6	chrX:73986935:G:T	chrX	3.67462946398014e-13	Junction
DLPFC	chrX:73944466-73944583(+)	ENSG00000225470.6	chrX:73993215:A:G	chrX	3.67462946398014e-13	Junction
DLPFC	chrX:73944466-73944583(+)	ENSG00000225470.6	chrX:73993945:GT:G	chrX	3.67462946398014e-13	Junction
DLPFC	chrX:73944466-73944583(+)	ENSG00000225470.6	chrX:73994789:T:C	chrX	3.67462946398014e-13	Junction
DLPFC	chrX:73944466-73944583(+)	ENSG00000225470.6	chrX:73998626:T:TC	chrX	3.67462946398014e-13	Junction
DLPFC	chrX:73944466-73944583(+)	ENSG00000225470.6	chrX:74003432:T:C	chrX	3.67462946398014e-13	Junction
DLPFC	chrX:73944466-73944583(+)	ENSG00000225470.6	chrX:74006059:TG:T	chrX	3.67462946398014e-13	Junction
DLPFC	chrX:73944466-73944583(+)	ENSG00000225470.6	chrX:74007037:G:A	chrX	3.67462946398014e-13	Junction
DLPFC	chrX:73944466-73944583(+)	ENSG00000225470.6	chrX:74013310:A:G	chrX	3.67462946398014e-13	Junction
DLPFC	chrX:73944466-73944583(+)	ENSG00000225470.6	chrX:74019061:A:G	chrX	3.67462946398014e-13	Junction
DLPFC	chrX:73944466-73944583(+)	ENSG00000225470.6	chrX:74025679:A:G	chrX	3.67462946398014e-13	Junction
DLPFC	chrX:73944466-73944583(+)	ENSG00000225470.6	chrX:74037024:T:A	chrX	4.15860130943982e-13	Junction
DLPFC	chrX:73944466-73944583(+)	ENSG00000225470.6	chrX:74037251:A:G	chrX	4.15860130943982e-13	Junction
DLPFC	chrX:73944466-73944583(+)	ENSG00000225470.6	chrX:74047021:A:G	chrX	4.15860130943982e-13	Junction
DLPFC	chrX:73944466-73944583(+)	ENSG00000225470.6	chrX:74057188:TA:T	chrX	4.15860130943982e-13	Junction
DLPFC	chrX:73944466-73944583(+)	ENSG00000225470.6	chrX:73917800:CA:C	chrX	5.11909777083271e-13	Junction
DLPFC	chrX:73944466-73944583(+)	ENSG00000225470.6	chrX:73822481:T:C	chrX	1.2097990541161699e-12	Junction
DLPFC	chrX:73944466-73944583(+)	ENSG00000225470.6	chrX:73813996:G:A	chrX	1.41495501496698e-12	Junction
DLPFC	chrX:73944466-73944583(+)	ENSG00000225470.6	chrX:74066401:C:T	chrX	7.01018889960378e-11	Junction
DLPFC	chrX:73944466-73944583(+)	ENSG00000225470.6	chrX:73868725:GTA:G	chrX	7.608386154905589e-11	Junction
DLPFC	chrX:73944466-73944583(+)	ENSG00000225470.6	chrX:73889776:G:A	chrX	7.919744116738139e-11	Junction
DLPFC	chrX:73944466-73944583(+)	ENSG00000225470.6	chrX:73946124:G:T	chrX	1.4504613472033e-10	Junction
DLPFC	chrX:73944466-73944583(+)	ENSG00000225470.6	chrX:74064160:G:A	chrX	2.21030945076279e-10	Junction
DLPFC	chrX:73944466-73944583(+)	ENSG00000225470.6	chrX:74030875:T:C	chrX	3.34346856826562e-10	Junction
DLPFC	chrX:73944466-73944583(+)	ENSG00000225470.6	chrX:74033984:T:G	chrX	3.34346856826562e-10	Junction
DLPFC	chrX:73944466-73944583(+)	ENSG00000225470.6	chrX:74038637:A:T	chrX	3.34346856826562e-10	Junction
DLPFC	chrX:73944466-73944583(+)	ENSG00000225470.6	chrX:74038865:T:C	chrX	3.34346856826562e-10	Junction
DLPFC	chrX:73944466-73944583(+)	ENSG00000225470.6	chrX:73899651:AAC:A	chrX	3.47970546100123e-10	Junction
DLPFC	chrX:73944466-73944583(+)	ENSG00000225470.6	chrX:73783706:A:C	chrX	4.4289862818760503e-10	Junction
DLPFC	chrX:73944466-73944583(+)	ENSG00000225470.6	chrX:73787383:C:G	chrX	4.4289862818760503e-10	Junction
DLPFC	chrX:73944466-73944583(+)	ENSG00000225470.6	chrX:73787390:G:A	chrX	4.4289862818760503e-10	Junction
DLPFC	chrX:73944466-73944583(+)	ENSG00000225470.6	chrX:73787903:A:G	chrX	4.4289862818760503e-10	Junction
DLPFC	chrX:73944466-73944583(+)	ENSG00000225470.6	chrX:73788485:A:C	chrX	4.4289862818760503e-10	Junction
DLPFC	chrX:73944466-73944583(+)	ENSG00000225470.6	chrX:73788789:T:A	chrX	4.4289862818760503e-10	Junction
DLPFC	chrX:73944466-73944583(+)	ENSG00000225470.6	chrX:73788820:A:G	chrX	4.4289862818760503e-10	Junction
DLPFC	chrX:73944466-73944583(+)	ENSG00000225470.6	chrX:73789528:T:C	chrX	4.4289862818760503e-10	Junction
DLPFC	chrX:73944466-73944583(+)	ENSG00000225470.6	chrX:73792643:A:C	chrX	4.4289862818760503e-10	Junction
DLPFC	chrX:73944466-73944583(+)	ENSG00000225470.6	chrX:73793560:T:C	chrX	4.4289862818760503e-10	Junction
DLPFC	chrX:73944466-73944583(+)	ENSG00000225470.6	chrX:73795639:C:T	chrX	4.4289862818760503e-10	Junction
DLPFC	chrX:73944466-73944583(+)	ENSG00000225470.6	chrX:73798003:T:C	chrX	4.4289862818760503e-10	Junction
DLPFC	chrX:73944466-73944583(+)	ENSG00000225470.6	chrX:73800192:A:G	chrX	4.4289862818760503e-10	Junction
DLPFC	chrX:73944466-73944583(+)	ENSG00000225470.6	chrX:74069762:C:G	chrX	5.7343923364907605e-09	Junction
DLPFC	chrX:73944466-73944583(+)	ENSG00000225470.6	chrX:74064022:A:AAC	chrX	6.98386171829773e-07	Junction
DLPFC	chrX:73944466-73944583(+)	ENSG00000225470.6	chrX:74034512:T:C	chrX	8.08188581349967e-06	Junction
DLPFC	chrX:73944466-73944583(+)	ENSG00000225470.6	chrX:73867432:A:G	chrX	0.0240796543869574	Junction
DLPFC	chrX:73944466-73944583(+)	ENSG00000225470.6	chrX:73867553:T:C	chrX	0.0240796543869574	Junction
DLPFC	chrX:73944466-73944583(+)	ENSG00000225470.6	chrX:73872727:G:A	chrX	0.0240796543869574	Junction
DLPFC	chrX:73944466-73944583(+)	ENSG00000225470.6	chrX:73886255:A:G	chrX	0.0240796543869574	Junction
DLPFC	chrX:73944466-73944583(+)	ENSG00000225470.6	chrX:73924315:C:T	chrX	0.0240796543869574	Junction
DLPFC	chrX:73944466-73944583(+)	ENSG00000225470.6	chrX:73926239:A:G	chrX	0.0240796543869574	Junction
DLPFC	chrX:73944466-73944583(+)	ENSG00000225470.6	chrX:74081881:G:T	chrX	0.0401767585809963	Junction
DLPFC	chrX:73944466-73944583(+)	ENSG00000225470.6	chrX:74083702:G:A	chrX	0.0401767585809963	Junction
DLPFC	chrX:73944466-73944583(+)	ENSG00000225470.6	chrX:74084184:A:T	chrX	0.0401767585809963	Junction
DLPFC	chrX:73944663-73946998(+)	ENSG00000225470.6	chrX:73912040:G:A	chrX	0.0006296942826296	Junction
DLPFC	chrX:73944663-73946998(+)	ENSG00000225470.6	chrX:73889720:A:T	chrX	0.0008406531805463	Junction
DLPFC	chrX:73944663-73946998(+)	ENSG00000225470.6	chrX:73868725:GTA:G	chrX	0.0008877037157389	Junction
DLPFC	chrX:73944663-73946998(+)	ENSG00000225470.6	chrX:73802324:C:T	chrX	0.0022167103844963	Junction
DLPFC	chrX:73944663-73946998(+)	ENSG00000225470.6	chrX:73804541:T:G	chrX	0.0022167103844963	Junction
DLPFC	chrX:73944663-73946998(+)	ENSG00000225470.6	chrX:73805645:T:C	chrX	0.0022167103844963	Junction
DLPFC	chrX:73944663-73946998(+)	ENSG00000225470.6	chrX:73806203:A:G	chrX	0.0022167103844963	Junction
DLPFC	chrX:73944663-73946998(+)	ENSG00000225470.6	chrX:73809853:G:A	chrX	0.0022167103844963	Junction
DLPFC	chrX:73944663-73946998(+)	ENSG00000225470.6	chrX:73814488:C:T	chrX	0.0022167103844963	Junction
DLPFC	chrX:73944663-73946998(+)	ENSG00000225470.6	chrX:73815674:C:T	chrX	0.0022167103844963	Junction
DLPFC	chrX:73944663-73946998(+)	ENSG00000225470.6	chrX:73816570:A:C	chrX	0.0022167103844963	Junction
DLPFC	chrX:73944663-73946998(+)	ENSG00000225470.6	chrX:73816789:C:A	chrX	0.0022167103844963	Junction
DLPFC	chrX:73944663-73946998(+)	ENSG00000225470.6	chrX:73817623:A:G	chrX	0.0022167103844963	Junction
DLPFC	chrX:73944663-73946998(+)	ENSG00000225470.6	chrX:73819661:A:G	chrX	0.0022167103844963	Junction
DLPFC	chrX:73944663-73946998(+)	ENSG00000225470.6	chrX:73822772:C:T	chrX	0.0022167103844963	Junction
DLPFC	chrX:73944663-73946998(+)	ENSG00000225470.6	chrX:73826722:G:T	chrX	0.0022167103844963	Junction
DLPFC	chrX:73944663-73946998(+)	ENSG00000225470.6	chrX:73830729:A:G	chrX	0.0022167103844963	Junction
DLPFC	chrX:73944663-73946998(+)	ENSG00000225470.6	chrX:73832282:T:C	chrX	0.0022167103844963	Junction
DLPFC	chrX:73944663-73946998(+)	ENSG00000225470.6	chrX:73833838:C:T	chrX	0.0022167103844963	Junction
DLPFC	chrX:73944663-73946998(+)	ENSG00000225470.6	chrX:73838671:G:A	chrX	0.0022167103844963	Junction
DLPFC	chrX:73944663-73946998(+)	ENSG00000225470.6	chrX:73838672:A:T	chrX	0.0022167103844963	Junction
DLPFC	chrX:73944663-73946998(+)	ENSG00000225470.6	chrX:73839316:A:C	chrX	0.0022167103844963	Junction
DLPFC	chrX:73944663-73946998(+)	ENSG00000225470.6	chrX:73839516:C:G	chrX	0.0022167103844963	Junction
DLPFC	chrX:73944663-73946998(+)	ENSG00000225470.6	chrX:73839950:C:G	chrX	0.0022167103844963	Junction
DLPFC	chrX:73944663-73946998(+)	ENSG00000225470.6	chrX:73839980:G:T	chrX	0.0022167103844963	Junction
DLPFC	chrX:73944663-73946998(+)	ENSG00000225470.6	chrX:73840251:T:C	chrX	0.0022167103844963	Junction
DLPFC	chrX:73944663-73946998(+)	ENSG00000225470.6	chrX:73840316:C:G	chrX	0.0022167103844963	Junction
DLPFC	chrX:73944663-73946998(+)	ENSG00000225470.6	chrX:73842859:A:T	chrX	0.0022167103844963	Junction
DLPFC	chrX:73944663-73946998(+)	ENSG00000225470.6	chrX:73847056:C:A	chrX	0.0022167103844963	Junction
DLPFC	chrX:73944663-73946998(+)	ENSG00000225470.6	chrX:73851306:C:G	chrX	0.0022167103844963	Junction
DLPFC	chrX:73944663-73946998(+)	ENSG00000225470.6	chrX:73868563:A:G	chrX	0.0022167103844963	Junction
DLPFC	chrX:73944663-73946998(+)	ENSG00000225470.6	chrX:73871577:T:C	chrX	0.0022167103844963	Junction
DLPFC	chrX:73944663-73946998(+)	ENSG00000225470.6	chrX:73876366:T:C	chrX	0.0022167103844963	Junction
DLPFC	chrX:73944663-73946998(+)	ENSG00000225470.6	chrX:73878852:A:T	chrX	0.0022167103844963	Junction
DLPFC	chrX:73944663-73946998(+)	ENSG00000225470.6	chrX:73882181:T:C	chrX	0.0022167103844963	Junction
DLPFC	chrX:73944663-73946998(+)	ENSG00000225470.6	chrX:73882298:A:G	chrX	0.0022167103844963	Junction
DLPFC	chrX:73944663-73946998(+)	ENSG00000225470.6	chrX:73882489:A:G	chrX	0.0022167103844963	Junction
DLPFC	chrX:73944663-73946998(+)	ENSG00000225470.6	chrX:73882572:T:C	chrX	0.0022167103844963	Junction
DLPFC	chrX:73944663-73946998(+)	ENSG00000225470.6	chrX:73882709:A:G	chrX	0.0022167103844963	Junction
DLPFC	chrX:73944663-73946998(+)	ENSG00000225470.6	chrX:73884494:G:T	chrX	0.0022167103844963	Junction
DLPFC	chrX:73944663-73946998(+)	ENSG00000225470.6	chrX:73886425:T:A	chrX	0.0022167103844963	Junction
DLPFC	chrX:73944663-73946998(+)	ENSG00000225470.6	chrX:73887178:A:G	chrX	0.0022167103844963	Junction
DLPFC	chrX:73944663-73946998(+)	ENSG00000225470.6	chrX:73889654:A:G	chrX	0.0022167103844963	Junction
DLPFC	chrX:73944663-73946998(+)	ENSG00000225470.6	chrX:73892566:C:T	chrX	0.0022167103844963	Junction
DLPFC	chrX:73944663-73946998(+)	ENSG00000225470.6	chrX:73892606:G:A	chrX	0.0022167103844963	Junction
DLPFC	chrX:73944663-73946998(+)	ENSG00000225470.6	chrX:73894287:G:A	chrX	0.0022167103844963	Junction
DLPFC	chrX:73944663-73946998(+)	ENSG00000225470.6	chrX:73897052:A:G	chrX	0.0022167103844963	Junction
DLPFC	chrX:73944663-73946998(+)	ENSG00000225470.6	chrX:73901081:C:T	chrX	0.0022167103844963	Junction
DLPFC	chrX:73944663-73946998(+)	ENSG00000225470.6	chrX:73901538:C:T	chrX	0.0022167103844963	Junction
DLPFC	chrX:73944663-73946998(+)	ENSG00000225470.6	chrX:73904182:A:G	chrX	0.0022167103844963	Junction
DLPFC	chrX:73944663-73946998(+)	ENSG00000225470.6	chrX:73912197:A:G	chrX	0.0022167103844963	Junction
DLPFC	chrX:73944663-73946998(+)	ENSG00000225470.6	chrX:73912934:T:C	chrX	0.0022167103844963	Junction
DLPFC	chrX:73944663-73946998(+)	ENSG00000225470.6	chrX:73918678:T:C	chrX	0.0022167103844963	Junction
DLPFC	chrX:73944663-73946998(+)	ENSG00000225470.6	chrX:73923179:T:C	chrX	0.0022167103844963	Junction
DLPFC	chrX:73944663-73946998(+)	ENSG00000225470.6	chrX:73936413:A:AG	chrX	0.0022167103844963	Junction
DLPFC	chrX:73944663-73946998(+)	ENSG00000225470.6	chrX:73936963:A:G	chrX	0.0022167103844963	Junction
DLPFC	chrX:73944663-73946998(+)	ENSG00000225470.6	chrX:73943741:T:A	chrX	0.0022167103844963	Junction
DLPFC	chrX:73944663-73946998(+)	ENSG00000225470.6	chrX:73944648:T:A	chrX	0.0022167103844963	Junction
DLPFC	chrX:73944663-73946998(+)	ENSG00000225470.6	chrX:73955635:A:G	chrX	0.0022167103844963	Junction
DLPFC	chrX:73944663-73946998(+)	ENSG00000225470.6	chrX:73963632:A:G	chrX	0.0022167103844963	Junction
DLPFC	chrX:73944663-73946998(+)	ENSG00000225470.6	chrX:73966917:A:G	chrX	0.0022167103844963	Junction
DLPFC	chrX:73944663-73946998(+)	ENSG00000225470.6	chrX:73976641:C:T	chrX	0.0022167103844963	Junction
DLPFC	chrX:73944663-73946998(+)	ENSG00000225470.6	chrX:73978149:C:T	chrX	0.0022167103844963	Junction
DLPFC	chrX:73944663-73946998(+)	ENSG00000225470.6	chrX:73979333:A:G	chrX	0.0022167103844963	Junction
DLPFC	chrX:73944663-73946998(+)	ENSG00000225470.6	chrX:73983250:T:C	chrX	0.0022167103844963	Junction
DLPFC	chrX:73944663-73946998(+)	ENSG00000225470.6	chrX:73986935:G:T	chrX	0.0022167103844963	Junction
DLPFC	chrX:73944663-73946998(+)	ENSG00000225470.6	chrX:73993215:A:G	chrX	0.0022167103844963	Junction
DLPFC	chrX:73944663-73946998(+)	ENSG00000225470.6	chrX:73993945:GT:G	chrX	0.0022167103844963	Junction
DLPFC	chrX:73944663-73946998(+)	ENSG00000225470.6	chrX:73994789:T:C	chrX	0.0022167103844963	Junction
DLPFC	chrX:73944663-73946998(+)	ENSG00000225470.6	chrX:73998626:T:TC	chrX	0.0022167103844963	Junction
DLPFC	chrX:73944663-73946998(+)	ENSG00000225470.6	chrX:74003432:T:C	chrX	0.0022167103844963	Junction
DLPFC	chrX:73944663-73946998(+)	ENSG00000225470.6	chrX:74006059:TG:T	chrX	0.0022167103844963	Junction
DLPFC	chrX:73944663-73946998(+)	ENSG00000225470.6	chrX:74007037:G:A	chrX	0.0022167103844963	Junction
DLPFC	chrX:73944663-73946998(+)	ENSG00000225470.6	chrX:74013310:A:G	chrX	0.0022167103844963	Junction
DLPFC	chrX:73944663-73946998(+)	ENSG00000225470.6	chrX:74019061:A:G	chrX	0.0022167103844963	Junction
DLPFC	chrX:73944663-73946998(+)	ENSG00000225470.6	chrX:74025679:A:G	chrX	0.0022167103844963	Junction
DLPFC	chrX:73944663-73946998(+)	ENSG00000225470.6	chrX:73946124:G:T	chrX	0.0023881784779074	Junction
DLPFC	chrX:73944663-73946998(+)	ENSG00000225470.6	chrX:74037024:T:A	chrX	0.0026809310137808	Junction
DLPFC	chrX:73944663-73946998(+)	ENSG00000225470.6	chrX:74037251:A:G	chrX	0.0026809310137808	Junction
DLPFC	chrX:73944663-73946998(+)	ENSG00000225470.6	chrX:74047021:A:G	chrX	0.0026809310137808	Junction
DLPFC	chrX:73944663-73946998(+)	ENSG00000225470.6	chrX:74057188:TA:T	chrX	0.0026809310137808	Junction
DLPFC	chrX:73944663-73946998(+)	ENSG00000225470.6	chrX:73917800:CA:C	chrX	0.0027149926830369	Junction
DLPFC	chrX:73944663-73946998(+)	ENSG00000225470.6	chrX:73796841:A:G	chrX	0.0057827890798055	Junction
DLPFC	chrX:73944663-73946998(+)	ENSG00000225470.6	chrX:73798702:C:T	chrX	0.0057827890798055	Junction
DLPFC	chrX:73944663-73946998(+)	ENSG00000225470.6	chrX:73813996:G:A	chrX	0.006026412771238	Junction
DLPFC	chrX:73944663-73946998(+)	ENSG00000225470.6	chrX:73822481:T:C	chrX	0.0069144127763982	Junction
DLPFC	chrX:73944663-73946998(+)	ENSG00000225470.6	chrX:73889776:G:A	chrX	0.0073296530242343	Junction
DLPFC	chrX:73944663-73946998(+)	ENSG00000225470.6	chrX:74030875:T:C	chrX	0.007902636451511	Junction
DLPFC	chrX:73944663-73946998(+)	ENSG00000225470.6	chrX:74033984:T:G	chrX	0.007902636451511	Junction
DLPFC	chrX:73944663-73946998(+)	ENSG00000225470.6	chrX:74038637:A:T	chrX	0.007902636451511	Junction
DLPFC	chrX:73944663-73946998(+)	ENSG00000225470.6	chrX:74038865:T:C	chrX	0.007902636451511	Junction
DLPFC	chrX:73944663-73946998(+)	ENSG00000225470.6	chrX:74066401:C:T	chrX	0.0081079417499507	Junction
DLPFC	chrX:73944663-73946998(+)	ENSG00000225470.6	chrX:74069762:C:G	chrX	0.0106422424595881	Junction
DLPFC	chrX:73944663-73946998(+)	ENSG00000225470.6	chrX:73899651:AAC:A	chrX	0.01149452613204	Junction
DLPFC	chrX:73944663-73946998(+)	ENSG00000225470.6	chrX:74064160:G:A	chrX	0.0126798773953159	Junction
DLPFC	chrX:73944663-73946998(+)	ENSG00000225470.6	chrX:73783706:A:C	chrX	0.02661581934111	Junction
DLPFC	chrX:73944663-73946998(+)	ENSG00000225470.6	chrX:73787383:C:G	chrX	0.02661581934111	Junction
DLPFC	chrX:73944663-73946998(+)	ENSG00000225470.6	chrX:73787390:G:A	chrX	0.02661581934111	Junction
DLPFC	chrX:73944663-73946998(+)	ENSG00000225470.6	chrX:73787903:A:G	chrX	0.02661581934111	Junction
DLPFC	chrX:73944663-73946998(+)	ENSG00000225470.6	chrX:73788485:A:C	chrX	0.02661581934111	Junction
DLPFC	chrX:73944663-73946998(+)	ENSG00000225470.6	chrX:73788789:T:A	chrX	0.02661581934111	Junction
DLPFC	chrX:73944663-73946998(+)	ENSG00000225470.6	chrX:73788820:A:G	chrX	0.02661581934111	Junction
DLPFC	chrX:73944663-73946998(+)	ENSG00000225470.6	chrX:73789528:T:C	chrX	0.02661581934111	Junction
DLPFC	chrX:73944663-73946998(+)	ENSG00000225470.6	chrX:73792643:A:C	chrX	0.02661581934111	Junction
DLPFC	chrX:73944663-73946998(+)	ENSG00000225470.6	chrX:73793560:T:C	chrX	0.02661581934111	Junction
DLPFC	chrX:73944663-73946998(+)	ENSG00000225470.6	chrX:73795639:C:T	chrX	0.02661581934111	Junction
DLPFC	chrX:73944663-73946998(+)	ENSG00000225470.6	chrX:73798003:T:C	chrX	0.02661581934111	Junction
DLPFC	chrX:73944663-73946998(+)	ENSG00000225470.6	chrX:73800192:A:G	chrX	0.02661581934111	Junction
DLPFC	chrX:73944663-73946998(+)	ENSG00000225470.6	chrX:74064022:A:AAC	chrX	0.0431003104532329	Junction
Hippocampus	ENSG00000003147.17	ENSG00000003147.17	chr7:7934023:T:G	chr7	0.0290513417885673	Gene
Hippocampus	ENSG00000003147.17	ENSG00000003147.17	chr7:7938297:G:A	chr7	0.045334298972468	Gene
Hippocampus	ENSG00000003147.17	ENSG00000003147.17	chr7:7938281:G:T	chr7	0.0455343554707342	Gene
Hippocampus	ENSG00000003147.17	ENSG00000003147.17	chr7:7938934:C:T	chr7	0.0475662764397683	Gene
Hippocampus	ENSG00000003989.16	ENSG00000003989.16	chr8:17023851:G:A	chr8	0.0030687868142872	Gene
Hippocampus	ENSG00000005513.9	ENSG00000005513.9	chr16:1145545:A:C	chr16	0.0144349679707668	Gene
Hippocampus	ENSG00000005513.9	ENSG00000005513.9	chr16:1146809:A:G	chr16	0.036174846109795	Gene
Hippocampus	ENSG00000005700.14	ENSG00000005700.14	chr6:82044181:A:G	chr6	0.0079436185139369	Gene
Hippocampus	ENSG00000005700.14	ENSG00000005700.14	chr6:82529031:G:C	chr6	0.049540550118767	Gene
Hippocampus	ENSG00000006607.13	ENSG00000006607.13	chr2:241568992:A:G	chr2	0.0046700587249466	Gene
Hippocampus	ENSG00000006831.9	ENSG00000006831.9	chr12:1648577:G:T	chr12	0.0120811093925406	Gene
Hippocampus	ENSG00000007168.12	ENSG00000007168.12	chr17:2863544:T:C	chr17	0.0131512902218162	Gene
Hippocampus	ENSG00000007168.12	ENSG00000007168.12	chr17:2850096:G:A	chr17	0.013455363022331	Gene
Hippocampus	ENSG00000007168.12	ENSG00000007168.12	chr17:2863676:A:G	chr17	0.0292063578764523	Gene
Hippocampus	ENSG00000007168.12	ENSG00000007168.12	chr17:2863584:C:T	chr17	0.0496641384332682	Gene
Hippocampus	ENSG00000007392.16	ENSG00000007392.16	chr16:502448:G:A	chr16	0.0185228924576938	Gene
Hippocampus	ENSG00000007392.16	ENSG00000007392.16	chr16:503116:G:A	chr16	0.0185228924576938	Gene
Hippocampus	ENSG00000008324.10	ENSG00000008324.10	chr3:42523027:C:T	chr3	0.0048641831436163	Gene
Hippocampus	ENSG00000008324.10	ENSG00000008324.10	chr3:42524861:T:C	chr3	0.0051586242459154	Gene
Hippocampus	ENSG00000008324.10	ENSG00000008324.10	chr3:42519390:T:A	chr3	0.00521636166609	Gene
Hippocampus	ENSG00000008324.10	ENSG00000008324.10	chr3:42524155:A:G	chr3	0.0057873511180202	Gene
Hippocampus	ENSG00000008324.10	ENSG00000008324.10	chr3:42525510:C:T	chr3	0.0067270800188218	Gene
Hippocampus	ENSG00000008324.10	ENSG00000008324.10	chr3:42520935:A:G	chr3	0.0114126500542737	Gene
Hippocampus	ENSG00000008324.10	ENSG00000008324.10	chr3:42525078:G:A	chr3	0.0178691432231845	Gene
Hippocampus	ENSG00000008324.10	ENSG00000008324.10	chr3:42527616:T:C	chr3	0.0327047100632504	Gene
Hippocampus	ENSG00000008324.10	ENSG00000008324.10	chr3:42535715:A:G	chr3	0.0396371890951252	Gene
Hippocampus	ENSG00000010438.16	ENSG00000010438.16	chr9:33654165:G:A	chr9	0.028536851841627	Gene
Hippocampus	ENSG00000012660.13	ENSG00000012660.13	chr6:53353585:T:G	chr6	0.0327136269406296	Gene
Hippocampus	ENSG00000013441.15	ENSG00000013441.15	chr2:201246236:G:A	chr2	0.0059190145999216	Gene
Hippocampus	ENSG00000013441.15	ENSG00000013441.15	chr2:201246144:G:A	chr2	0.0460611212299433	Gene
Hippocampus	ENSG00000013441.15	ENSG00000013441.15	chr2:201246194:G:A	chr2	0.0460611212299433	Gene
Hippocampus	ENSG00000015479.17	ENSG00000015479.17	chr5:138802318:A:G	chr5	0.0165454803952788	Gene
Hippocampus	ENSG00000015479.17	ENSG00000015479.17	chr5:138796200:A:G	chr5	0.0224346541262116	Gene
Hippocampus	ENSG00000015479.17	ENSG00000015479.17	chr5:138810534:T:C	chr5	0.0229045767683609	Gene
Hippocampus	ENSG00000015479.17	ENSG00000015479.17	chr5:138811674:T:G	chr5	0.0229045767683609	Gene
Hippocampus	ENSG00000015479.17	ENSG00000015479.17	chr5:138798180:A:G	chr5	0.0244971805618389	Gene
Hippocampus	ENSG00000015479.17	ENSG00000015479.17	chr5:138800378:A:G	chr5	0.0244971805618389	Gene
Hippocampus	ENSG00000015479.17	ENSG00000015479.17	chr5:138800930:C:T	chr5	0.0244971805618389	Gene
Hippocampus	ENSG00000015479.17	ENSG00000015479.17	chr5:138801981:T:C	chr5	0.0244971805618389	Gene
Hippocampus	ENSG00000015479.17	ENSG00000015479.17	chr5:138804375:T:TC	chr5	0.0244971805618389	Gene
Hippocampus	ENSG00000015479.17	ENSG00000015479.17	chr5:138844094:G:T	chr5	0.0317523359676623	Gene
Hippocampus	ENSG00000015479.17	ENSG00000015479.17	chr5:138844627:G:T	chr5	0.0317523359676623	Gene
Hippocampus	ENSG00000015479.17	ENSG00000015479.17	chr5:138845874:A:G	chr5	0.0317523359676623	Gene
Hippocampus	ENSG00000015479.17	ENSG00000015479.17	chr5:138846318:A:G	chr5	0.0317523359676623	Gene
Hippocampus	ENSG00000015479.17	ENSG00000015479.17	chr5:138846639:C:T	chr5	0.0317523359676623	Gene
Hippocampus	ENSG00000015479.17	ENSG00000015479.17	chr5:138849604:C:G	chr5	0.0317523359676623	Gene
Hippocampus	ENSG00000015479.17	ENSG00000015479.17	chr5:138935732:T:C	chr5	0.0321949051516961	Gene
Hippocampus	ENSG00000015479.17	ENSG00000015479.17	chr5:138855097:A:G	chr5	0.0324501740989333	Gene
Hippocampus	ENSG00000015479.17	ENSG00000015479.17	chr5:138887944:A:G	chr5	0.0324501740989333	Gene
Hippocampus	ENSG00000015479.17	ENSG00000015479.17	chr5:138911089:T:C	chr5	0.0325336774234936	Gene
Hippocampus	ENSG00000015479.17	ENSG00000015479.17	chr5:138824367:A:G	chr5	0.0325654142961318	Gene
Hippocampus	ENSG00000015479.17	ENSG00000015479.17	chr5:138828618:C:T	chr5	0.0325654142961318	Gene
Hippocampus	ENSG00000015479.17	ENSG00000015479.17	chr5:138829037:G:A	chr5	0.0325654142961318	Gene
Hippocampus	ENSG00000015479.17	ENSG00000015479.17	chr5:138835812:G:A	chr5	0.0325654142961318	Gene
Hippocampus	ENSG00000015479.17	ENSG00000015479.17	chr5:138836307:A:G	chr5	0.0325654142961318	Gene
Hippocampus	ENSG00000015479.17	ENSG00000015479.17	chr5:138838831:G:A	chr5	0.0325654142961318	Gene
Hippocampus	ENSG00000015479.17	ENSG00000015479.17	chr5:138840769:G:A	chr5	0.0325654142961318	Gene
Hippocampus	ENSG00000015479.17	ENSG00000015479.17	chr5:138841000:C:T	chr5	0.0325654142961318	Gene
Hippocampus	ENSG00000015479.17	ENSG00000015479.17	chr5:138841631:CA:C	chr5	0.0325654142961318	Gene
Hippocampus	ENSG00000015479.17	ENSG00000015479.17	chr5:138814430:A:G	chr5	0.0353515879675057	Gene
Hippocampus	ENSG00000015479.17	ENSG00000015479.17	chr5:138814968:A:G	chr5	0.0353515879675057	Gene
Hippocampus	ENSG00000015479.17	ENSG00000015479.17	chr5:138819069:A:AC	chr5	0.0353515879675057	Gene
Hippocampus	ENSG00000015479.17	ENSG00000015479.17	chr5:138819556:G:A	chr5	0.0353515879675057	Gene
Hippocampus	ENSG00000015479.17	ENSG00000015479.17	chr5:138809771:C:T	chr5	0.0355451418244173	Gene
Hippocampus	ENSG00000015479.17	ENSG00000015479.17	chr5:138810831:G:A	chr5	0.0355451418244173	Gene
Hippocampus	ENSG00000015479.17	ENSG00000015479.17	chr5:138931394:T:C	chr5	0.0362311505945745	Gene
Hippocampus	ENSG00000015479.17	ENSG00000015479.17	chr5:138803588:C:T	chr5	0.0380467244137721	Gene
Hippocampus	ENSG00000015479.17	ENSG00000015479.17	chr5:138859299:C:T	chr5	0.0389030891589882	Gene
Hippocampus	ENSG00000015479.17	ENSG00000015479.17	chr5:138859528:T:C	chr5	0.0389030891589882	Gene
Hippocampus	ENSG00000015479.17	ENSG00000015479.17	chr5:138865253:C:T	chr5	0.0389030891589882	Gene
Hippocampus	ENSG00000015479.17	ENSG00000015479.17	chr5:138867345:T:G	chr5	0.0389030891589882	Gene
Hippocampus	ENSG00000015479.17	ENSG00000015479.17	chr5:138880594:A:G	chr5	0.0389030891589882	Gene
Hippocampus	ENSG00000015479.17	ENSG00000015479.17	chr5:138898441:G:T	chr5	0.0389030891589882	Gene
Hippocampus	ENSG00000015479.17	ENSG00000015479.17	chr5:138901066:G:A	chr5	0.0389030891589882	Gene
Hippocampus	ENSG00000015479.17	ENSG00000015479.17	chr5:138906131:C:G	chr5	0.0389030891589882	Gene
Hippocampus	ENSG00000015479.17	ENSG00000015479.17	chr5:138916000:G:A	chr5	0.0389030891589882	Gene
Hippocampus	ENSG00000015479.17	ENSG00000015479.17	chr5:138923113:A:C	chr5	0.0402756695601691	Gene
Hippocampus	ENSG00000015479.17	ENSG00000015479.17	chr5:138932127:A:G	chr5	0.0403638939909492	Gene
Hippocampus	ENSG00000015479.17	ENSG00000015479.17	chr5:138931688:G:A	chr5	0.0422571534669843	Gene
Hippocampus	ENSG00000015479.17	ENSG00000015479.17	chr5:138935498:A:T	chr5	0.0436118308124021	Gene
Hippocampus	ENSG00000015479.17	ENSG00000015479.17	chr5:138844049:A:G	chr5	0.0470622791165666	Gene
Hippocampus	ENSG00000015479.17	ENSG00000015479.17	chr5:138847297:T:TA	chr5	0.0470622791165666	Gene
Hippocampus	ENSG00000015479.17	ENSG00000015479.17	chr5:138934902:GTGAT:G	chr5	0.0471579206221487	Gene
Hippocampus	ENSG00000015479.17	ENSG00000015479.17	chr5:138827887:T:C	chr5	0.047258632486309	Gene
Hippocampus	ENSG00000015479.17	ENSG00000015479.17	chr5:138868322:T:C	chr5	0.0479529769826367	Gene
Hippocampus	ENSG00000015479.17	ENSG00000015479.17	chr5:138870511:G:T	chr5	0.0479529769826367	Gene
Hippocampus	ENSG00000015479.17	ENSG00000015479.17	chr5:138871844:G:A	chr5	0.0479529769826367	Gene
Hippocampus	ENSG00000015479.17	ENSG00000015479.17	chr5:138880377:T:C	chr5	0.0479529769826367	Gene
Hippocampus	ENSG00000015479.17	ENSG00000015479.17	chr5:138888359:A:G	chr5	0.0479529769826367	Gene
Hippocampus	ENSG00000015479.17	ENSG00000015479.17	chr5:138890349:AT:A	chr5	0.0479529769826367	Gene
Hippocampus	ENSG00000015479.17	ENSG00000015479.17	chr5:138891078:T:C	chr5	0.0479529769826367	Gene
Hippocampus	ENSG00000015479.17	ENSG00000015479.17	chr5:138893632:G:A	chr5	0.0479529769826367	Gene
Hippocampus	ENSG00000015479.17	ENSG00000015479.17	chr5:138895956:C:T	chr5	0.0479529769826367	Gene
Hippocampus	ENSG00000015479.17	ENSG00000015479.17	chr5:138902354:G:A	chr5	0.0479529769826367	Gene
Hippocampus	ENSG00000015479.17	ENSG00000015479.17	chr5:138905018:T:C	chr5	0.0479529769826367	Gene
Hippocampus	ENSG00000015479.17	ENSG00000015479.17	chr5:138907409:G:A	chr5	0.0479529769826367	Gene
Hippocampus	ENSG00000015479.17	ENSG00000015479.17	chr5:138912758:TTA:T	chr5	0.0479529769826367	Gene
Hippocampus	ENSG00000015479.17	ENSG00000015479.17	chr5:138914251:C:A	chr5	0.0479529769826367	Gene
Hippocampus	ENSG00000015479.17	ENSG00000015479.17	chr5:138914417:G:A	chr5	0.0479529769826367	Gene
Hippocampus	ENSG00000015479.17	ENSG00000015479.17	chr5:138853166:C:T	chr5	0.0479529769826368	Gene
Hippocampus	ENSG00000015479.17	ENSG00000015479.17	chr5:138855704:A:G	chr5	0.0479529769826368	Gene
Hippocampus	ENSG00000015479.17	ENSG00000015479.17	chr5:138860128:A:G	chr5	0.0479529769826368	Gene
Hippocampus	ENSG00000015479.17	ENSG00000015479.17	chr5:138861042:C:T	chr5	0.0479529769826368	Gene
Hippocampus	ENSG00000015479.17	ENSG00000015479.17	chr5:138864250:C:T	chr5	0.0479529769826368	Gene
Hippocampus	ENSG00000015479.17	ENSG00000015479.17	chr5:138864340:A:C	chr5	0.0479529769826368	Gene
Hippocampus	ENSG00000015479.17	ENSG00000015479.17	chr5:138831581:T:G	chr5	0.0480880298548902	Gene
Hippocampus	ENSG00000015479.17	ENSG00000015479.17	chr5:138835734:T:C	chr5	0.0480880298548902	Gene
Hippocampus	ENSG00000015479.17	ENSG00000015479.17	chr5:138836531:C:T	chr5	0.0480880298548902	Gene
Hippocampus	ENSG00000015479.17	ENSG00000015479.17	chr5:138837693:C:G	chr5	0.0480880298548902	Gene
Hippocampus	ENSG00000015479.17	ENSG00000015479.17	chr5:138840221:G:A	chr5	0.0480880298548902	Gene
Hippocampus	ENSG00000015479.17	ENSG00000015479.17	chr5:138841265:T:G	chr5	0.0480880298548902	Gene
Hippocampus	ENSG00000018280.16	ENSG00000018280.16	chr2:218881393:C:T	chr2	0.0128732782076193	Gene
Hippocampus	ENSG00000021355.12	ENSG00000021355.12	chr6:2596933:A:G	chr6	0.0427006140719345	Gene
Hippocampus	ENSG00000021776.10	ENSG00000021776.10	chr15:34522517:TAA:T	chr15	0.0086682190612938	Gene
Hippocampus	ENSG00000023228.13	ENSG00000023228.13	chr2:206099363:G:T	chr2	0.0398353312886105	Gene
Hippocampus	ENSG00000023734.10	ENSG00000023734.10	chr12:15520821:G:T	chr12	0.0238570750880855	Gene
Hippocampus	ENSG00000023734.10	ENSG00000023734.10	chr12:15536270:G:C	chr12	0.0314509051139525	Gene
Hippocampus	ENSG00000023734.10	ENSG00000023734.10	chr12:15535256:T:C	chr12	0.0352170382232259	Gene
Hippocampus	ENSG00000026652.13	ENSG00000026652.13	chr6:160790194:T:G	chr6	0.0250179994379472	Gene
Hippocampus	ENSG00000026652.13	ENSG00000026652.13	chr6:160790202:G:C	chr6	0.0250179994379472	Gene
Hippocampus	ENSG00000026652.13	ENSG00000026652.13	chr6:160789087:G:A	chr6	0.0430981347152212	Gene
Hippocampus	ENSG00000026652.13	ENSG00000026652.13	chr6:160789423:A:G	chr6	0.0430981347152212	Gene
Hippocampus	ENSG00000026652.13	ENSG00000026652.13	chr6:160789709:T:C	chr6	0.0430981347152212	Gene
Hippocampus	ENSG00000026652.13	ENSG00000026652.13	chr6:160785458:A:C	chr6	0.0499483516524377	Gene
Hippocampus	ENSG00000027697.13	ENSG00000027697.13	chr6:137131771:A:G	chr6	0.0394300185058412	Gene
Hippocampus	ENSG00000029725.16	ENSG00000029725.16	chr17:5283597:G:A	chr17	0.0474167333830368	Gene
Hippocampus	ENSG00000033122.18	ENSG00000033122.18	chr1:69737254:C:T	chr1	0.0347703497462491	Gene
Hippocampus	ENSG00000039319.16	ENSG00000039319.16	chr5:80860485:C:A	chr5	0.0332224433107009	Gene
Hippocampus	ENSG00000041357.15	ENSG00000041357.15	chr15:78098072:T:C	chr15	0.0336427609453327	Gene
Hippocampus	ENSG00000041357.15	ENSG00000041357.15	chr15:78099616:A:C	chr15	0.0369854017639664	Gene
Hippocampus	ENSG00000043093.13	ENSG00000043093.13	chr3:183485123:A:G	chr3	0.0078884905917139	Gene
Hippocampus	ENSG00000049246.14	ENSG00000049246.14	chr1:7969983:G:A	chr1	0.0009208119221831	Gene
Hippocampus	ENSG00000049246.14	ENSG00000049246.14	chr1:8159650:G:A	chr1	0.0247017809376239	Gene
Hippocampus	ENSG00000049246.14	ENSG00000049246.14	chr1:8158055:C:G	chr1	0.0422115453804597	Gene
Hippocampus	ENSG00000050130.17	ENSG00000050130.17	chr14:59347784:C:A	chr14	0.02852568483297	Gene
Hippocampus	ENSG00000052802.12	ENSG00000052802.12	chr4:165603932:G:C	chr4	0.0241611749982935	Gene
Hippocampus	ENSG00000052802.12	ENSG00000052802.12	chr4:165618751:A:T	chr4	0.04847781858774	Gene
Hippocampus	ENSG00000052802.12	ENSG00000052802.12	chr4:165618962:C:T	chr4	0.04847781858774	Gene
Hippocampus	ENSG00000053524.11	ENSG00000053524.11	chr3:183490644:A:C	chr3	0.0385339540730263	Gene
Hippocampus	ENSG00000053770.11	ENSG00000053770.11	chr14:57355925:C:T	chr14	0.0057385545298163	Gene
Hippocampus	ENSG00000053770.11	ENSG00000053770.11	chr14:57182590:C:T	chr14	0.0102291471187344	Gene
Hippocampus	ENSG00000053770.11	ENSG00000053770.11	chr14:57356780:A:G	chr14	0.0102986124314328	Gene
Hippocampus	ENSG00000053770.11	ENSG00000053770.11	chr14:57535032:G:T	chr14	0.015706205653204	Gene
Hippocampus	ENSG00000053770.11	ENSG00000053770.11	chr14:57533324:G:A	chr14	0.0222152001803987	Gene
Hippocampus	ENSG00000053770.11	ENSG00000053770.11	chr14:57540860:A:G	chr14	0.0225988366907188	Gene
Hippocampus	ENSG00000053770.11	ENSG00000053770.11	chr14:57558961:A:G	chr14	0.0267522959124548	Gene
Hippocampus	ENSG00000053770.11	ENSG00000053770.11	chr14:57555877:G:A	chr14	0.0303549568956656	Gene
Hippocampus	ENSG00000053770.11	ENSG00000053770.11	chr14:57560617:G:A	chr14	0.0303549568956656	Gene
Hippocampus	ENSG00000053770.11	ENSG00000053770.11	chr14:57556076:C:T	chr14	0.0327706375626216	Gene
Hippocampus	ENSG00000053770.11	ENSG00000053770.11	chr14:57174898:C:T	chr14	0.0407848295440242	Gene
Hippocampus	ENSG00000053770.11	ENSG00000053770.11	chr14:57542670:C:A	chr14	0.0489684071818456	Gene
Hippocampus	ENSG00000053770.11	ENSG00000053770.11	chr14:57120013:T:G	chr14	0.0493973894437435	Gene
Hippocampus	ENSG00000054282.15	ENSG00000054282.15	chr1:243479954:C:CAGA	chr1	0.0488483412780464	Gene
Hippocampus	ENSG00000055483.19	ENSG00000055483.19	chr17:78997464:A:G	chr17	0.0254456388485021	Gene
Hippocampus	ENSG00000057704.11	ENSG00000057704.11	chr12:95072434:A:G	chr12	0.0077435682236308	Gene
Hippocampus	ENSG00000057704.11	ENSG00000057704.11	chr12:95063516:T:C	chr12	0.0080203575781393	Gene
Hippocampus	ENSG00000057704.11	ENSG00000057704.11	chr12:94969242:G:C	chr12	0.0119663832648341	Gene
Hippocampus	ENSG00000057704.11	ENSG00000057704.11	chr12:94890859:A:G	chr12	0.0123013052293109	Gene
Hippocampus	ENSG00000057704.11	ENSG00000057704.11	chr12:94891107:A:C	chr12	0.0123013052293109	Gene
Hippocampus	ENSG00000057704.11	ENSG00000057704.11	chr12:94891288:C:G	chr12	0.01235301972176	Gene
Hippocampus	ENSG00000057704.11	ENSG00000057704.11	chr12:94969267:T:C	chr12	0.0126889346782183	Gene
Hippocampus	ENSG00000057704.11	ENSG00000057704.11	chr12:95026751:A:G	chr12	0.0132955322666314	Gene
Hippocampus	ENSG00000057704.11	ENSG00000057704.11	chr12:94891081:G:C	chr12	0.0137043260424272	Gene
Hippocampus	ENSG00000057704.11	ENSG00000057704.11	chr12:95005516:T:C	chr12	0.0168573240376045	Gene
Hippocampus	ENSG00000057704.11	ENSG00000057704.11	chr12:94894271:C:T	chr12	0.0169826087752676	Gene
Hippocampus	ENSG00000057704.11	ENSG00000057704.11	chr12:94890950:A:G	chr12	0.0189411558924869	Gene
Hippocampus	ENSG00000057704.11	ENSG00000057704.11	chr12:95086146:G:A	chr12	0.0200721109893608	Gene
Hippocampus	ENSG00000057704.11	ENSG00000057704.11	chr12:94967205:C:T	chr12	0.0222937463825527	Gene
Hippocampus	ENSG00000057704.11	ENSG00000057704.11	chr12:94967688:A:T	chr12	0.0222937463825527	Gene
Hippocampus	ENSG00000057704.11	ENSG00000057704.11	chr12:94967762:TGAG:T	chr12	0.0222937463825527	Gene
Hippocampus	ENSG00000057704.11	ENSG00000057704.11	chr12:94967920:C:A	chr12	0.0222937463825527	Gene
Hippocampus	ENSG00000057704.11	ENSG00000057704.11	chr12:95040340:T:A	chr12	0.0323008091706926	Gene
Hippocampus	ENSG00000057704.11	ENSG00000057704.11	chr12:95058752:C:G	chr12	0.0383727989003159	Gene
Hippocampus	ENSG00000057704.11	ENSG00000057704.11	chr12:94972023:T:C	chr12	0.0396935529694995	Gene
Hippocampus	ENSG00000057704.11	ENSG00000057704.11	chr12:94974463:C:A	chr12	0.0396935529694995	Gene
Hippocampus	ENSG00000057704.11	ENSG00000057704.11	chr12:94976250:C:T	chr12	0.0396935529694995	Gene
Hippocampus	ENSG00000057704.11	ENSG00000057704.11	chr12:94976739:G:A	chr12	0.0396935529694995	Gene
Hippocampus	ENSG00000057704.11	ENSG00000057704.11	chr12:94967834:C:T	chr12	0.0397229776761601	Gene
Hippocampus	ENSG00000057704.11	ENSG00000057704.11	chr12:94968791:T:C	chr12	0.0397229776761601	Gene
Hippocampus	ENSG00000057704.11	ENSG00000057704.11	chr12:94890785:A:G	chr12	0.0415844473106784	Gene
Hippocampus	ENSG00000057704.11	ENSG00000057704.11	chr12:94872592:T:G	chr12	0.0433298023464394	Gene
Hippocampus	ENSG00000057704.11	ENSG00000057704.11	chr12:94990626:T:C	chr12	0.048763462925539	Gene
Hippocampus	ENSG00000057704.11	ENSG00000057704.11	chr12:95074442:TTCTC:T	chr12	0.0497405854428178	Gene
Hippocampus	ENSG00000059122.16	ENSG00000059122.16	chr16:2907491:C:T	chr16	0.0191871558563759	Gene
Hippocampus	ENSG00000059122.16	ENSG00000059122.16	chr16:2906840:CAG:C	chr16	0.0202736625983878	Gene
Hippocampus	ENSG00000059377.15	ENSG00000059377.15	chr7:139568034:T:C	chr7	0.0077578587546309	Gene
Hippocampus	ENSG00000060709.14	ENSG00000060709.14	chr12:130589945:A:G	chr12	0.0254823840477458	Gene
Hippocampus	ENSG00000060709.14	ENSG00000060709.14	chr12:130496667:G:A	chr12	0.0300632700151654	Gene
Hippocampus	ENSG00000060709.14	ENSG00000060709.14	chr12:130375428:G:T	chr12	0.0300833436126859	Gene
Hippocampus	ENSG00000060982.14	ENSG00000060982.14	chr12:25374398:T:A	chr12	0.0277702722787944	Gene
Hippocampus	ENSG00000060982.14	ENSG00000060982.14	chr12:25449443:C:A	chr12	0.0445842273535697	Gene
Hippocampus	ENSG00000060982.14	ENSG00000060982.14	chr12:25417923:A:G	chr12	0.0447937308735598	Gene
Hippocampus	ENSG00000060982.14	ENSG00000060982.14	chr12:25418911:G:C	chr12	0.0447937308735598	Gene
Hippocampus	ENSG00000061676.14	ENSG00000061676.14	chr2:182919632:C:T	chr2	0.0316311280748071	Gene
Hippocampus	ENSG00000061676.14	ENSG00000061676.14	chr2:182919896:T:C	chr2	0.0340438635642774	Gene
Hippocampus	ENSG00000061676.14	ENSG00000061676.14	chr2:182920852:C:T	chr2	0.0340438635642774	Gene
Hippocampus	ENSG00000061676.14	ENSG00000061676.14	chr2:182925344:A:G	chr2	0.0340438635642774	Gene
Hippocampus	ENSG00000061676.14	ENSG00000061676.14	chr2:182927621:C:T	chr2	0.0340438635642774	Gene
Hippocampus	ENSG00000061676.14	ENSG00000061676.14	chr2:182929627:G:A	chr2	0.0340438635642774	Gene
Hippocampus	ENSG00000061676.14	ENSG00000061676.14	chr2:182937392:A:G	chr2	0.0340438635642774	Gene
Hippocampus	ENSG00000061676.14	ENSG00000061676.14	chr2:182944017:G:A	chr2	0.0340438635642774	Gene
Hippocampus	ENSG00000061676.14	ENSG00000061676.14	chr2:182945632:T:C	chr2	0.0340438635642774	Gene
Hippocampus	ENSG00000061676.14	ENSG00000061676.14	chr2:182946154:T:C	chr2	0.0340438635642774	Gene
Hippocampus	ENSG00000061676.14	ENSG00000061676.14	chr2:182954807:T:A	chr2	0.0340438635642774	Gene
Hippocampus	ENSG00000061676.14	ENSG00000061676.14	chr2:182954982:G:C	chr2	0.0340438635642774	Gene
Hippocampus	ENSG00000061676.14	ENSG00000061676.14	chr2:182990146:T:C	chr2	0.0340438635642774	Gene
Hippocampus	ENSG00000061676.14	ENSG00000061676.14	chr2:182999032:C:T	chr2	0.0340438635642774	Gene
Hippocampus	ENSG00000061676.14	ENSG00000061676.14	chr2:182999313:C:A	chr2	0.0340438635642774	Gene
Hippocampus	ENSG00000061676.14	ENSG00000061676.14	chr2:183004989:C:T	chr2	0.0340438635642774	Gene
Hippocampus	ENSG00000061676.14	ENSG00000061676.14	chr2:182955728:G:A	chr2	0.0403769824984746	Gene
Hippocampus	ENSG00000061676.14	ENSG00000061676.14	chr2:182960313:G:T	chr2	0.0463452226572775	Gene
Hippocampus	ENSG00000061676.14	ENSG00000061676.14	chr2:182964458:C:T	chr2	0.0463452226572775	Gene
Hippocampus	ENSG00000061676.14	ENSG00000061676.14	chr2:182968786:G:A	chr2	0.0463452226572775	Gene
Hippocampus	ENSG00000061676.14	ENSG00000061676.14	chr2:182971116:C:T	chr2	0.0463452226572775	Gene
Hippocampus	ENSG00000061676.14	ENSG00000061676.14	chr2:183009674:G:T	chr2	0.0463452226572775	Gene
Hippocampus	ENSG00000063322.13	ENSG00000063322.13	chr19:39458139:G:A	chr19	0.0135358163155046	Gene
Hippocampus	ENSG00000063322.13	ENSG00000063322.13	chr19:39437467:G:T	chr19	0.0271355591491019	Gene
Hippocampus	ENSG00000063322.13	ENSG00000063322.13	chr19:39434842:A:T	chr19	0.0280214787978872	Gene
Hippocampus	ENSG00000063322.13	ENSG00000063322.13	chr19:39434777:T:C	chr19	0.0287072906655698	Gene
Hippocampus	ENSG00000063322.13	ENSG00000063322.13	chr19:39435869:A:C	chr19	0.0287072906655698	Gene
Hippocampus	ENSG00000063322.13	ENSG00000063322.13	chr19:39435881:G:A	chr19	0.0287072906655698	Gene
Hippocampus	ENSG00000063322.13	ENSG00000063322.13	chr19:39436185:T:C	chr19	0.0287072906655698	Gene
Hippocampus	ENSG00000063322.13	ENSG00000063322.13	chr19:39435961:C:T	chr19	0.0287312518412611	Gene
Hippocampus	ENSG00000063322.13	ENSG00000063322.13	chr19:39440391:T:C	chr19	0.032650872575114	Gene
Hippocampus	ENSG00000063322.13	ENSG00000063322.13	chr19:39440419:G:C	chr19	0.032650872575114	Gene
Hippocampus	ENSG00000063322.13	ENSG00000063322.13	chr19:39441426:T:C	chr19	0.032650872575114	Gene
Hippocampus	ENSG00000063322.13	ENSG00000063322.13	chr19:39478480:A:C	chr19	0.0340107193324707	Gene
Hippocampus	ENSG00000063322.13	ENSG00000063322.13	chr19:39436900:C:T	chr19	0.0442669657476488	Gene
Hippocampus	ENSG00000063322.13	ENSG00000063322.13	chr19:39465598:C:T	chr19	0.04450396948156	Gene
Hippocampus	ENSG00000063660.8	ENSG00000063660.8	chr2:240227792:G:A	chr2	0.0398167264022986	Gene
Hippocampus	ENSG00000065268.10	ENSG00000065268.10	chr19:1092512:T:C	chr19	0.027700757670843	Gene
Hippocampus	ENSG00000065361.14	ENSG00000065361.14	chr12:55664268:T:C	chr12	0.0089101501697026	Gene
Hippocampus	ENSG00000066032.18	ENSG00000066032.18	chr2:79682135:G:A	chr2	0.0436105869001705	Gene
Hippocampus	ENSG00000066294.14	ENSG00000066294.14	chr1:160900260:TA:T	chr1	0.003982346197864	Gene
Hippocampus	ENSG00000066294.14	ENSG00000066294.14	chr1:160879630:G:A	chr1	0.013611104247123	Gene
Hippocampus	ENSG00000066294.14	ENSG00000066294.14	chr1:160889990:G:C	chr1	0.0194067122893367	Gene
Hippocampus	ENSG00000066294.14	ENSG00000066294.14	chr1:160900689:G:A	chr1	0.0332734856289648	Gene
Hippocampus	ENSG00000066294.14	ENSG00000066294.14	chr1:160870508:T:C	chr1	0.0387735391842006	Gene
Hippocampus	ENSG00000066294.14	ENSG00000066294.14	chr1:160709187:TAA:T	chr1	0.0391541950499959	Gene
Hippocampus	ENSG00000066294.14	ENSG00000066294.14	chr1:160907049:T:C	chr1	0.0408618570525086	Gene
Hippocampus	ENSG00000066294.14	ENSG00000066294.14	chr1:160959390:GA:G	chr1	0.0460605876939263	Gene
Hippocampus	ENSG00000066379.14	ENSG00000066379.14	chr6:29842537:AT:A	chr6	0.0325881916768561	Gene
Hippocampus	ENSG00000067840.12	ENSG00000067840.12	chrX:153508157:G:T	chrX	0.016505059146994	Gene
Hippocampus	ENSG00000067840.12	ENSG00000067840.12	chrX:153508965:C:A	chrX	0.0384677697946039	Gene
Hippocampus	ENSG00000067840.12	ENSG00000067840.12	chrX:153508573:G:A	chrX	0.0389164508779709	Gene
Hippocampus	ENSG00000067840.12	ENSG00000067840.12	chrX:153634635:C:T	chrX	0.0413318496366687	Gene
Hippocampus	ENSG00000067840.12	ENSG00000067840.12	chrX:153635358:T:A	chrX	0.0413318496366687	Gene
Hippocampus	ENSG00000067840.12	ENSG00000067840.12	chrX:153801426:T:G	chrX	0.0495973132846741	Gene
Hippocampus	ENSG00000067842.17	ENSG00000067842.17	chrX:153381804:C:T	chrX	0.0356337166427546	Gene
Hippocampus	ENSG00000068305.17	ENSG00000068305.17	chr15:99975058:A:C	chr15	0.0011732334340079	Gene
Hippocampus	ENSG00000068784.12	ENSG00000068784.12	chr2:45680175:C:A	chr2	0.0214223606718474	Gene
Hippocampus	ENSG00000069509.5	ENSG00000069509.5	chrX:44785118:T:C	chrX	0.0055107544094365	Gene
Hippocampus	ENSG00000069509.5	ENSG00000069509.5	chrX:44782368:T:A	chrX	0.0387983505518747	Gene
Hippocampus	ENSG00000070182.18	ENSG00000070182.18	chr14:65266004:G:T	chr14	0.0290077833614996	Gene
Hippocampus	ENSG00000070718.11	ENSG00000070718.11	chr8:41835907:T:G	chr8	0.0479214597013163	Gene
Hippocampus	ENSG00000070718.11	ENSG00000070718.11	chr8:42484636:T:G	chr8	0.0489376280207882	Gene
Hippocampus	ENSG00000071127.16	ENSG00000071127.16	chr4:10008896:G:T	chr4	0.0380805498626899	Gene
Hippocampus	ENSG00000071794.15	ENSG00000071794.15	chr3:149465390:G:A	chr3	0.0169536962042144	Gene
Hippocampus	ENSG00000071794.15	ENSG00000071794.15	chr3:149465315:T:C	chr3	0.0428356070644459	Gene
Hippocampus	ENSG00000071794.15	ENSG00000071794.15	chr3:149465095:C:T	chr3	0.0458844877606885	Gene
Hippocampus	ENSG00000071794.15	ENSG00000071794.15	chr3:149501283:C:A	chr3	0.0488296696446191	Gene
Hippocampus	ENSG00000072110.13	ENSG00000072110.13	chr14:69335147:C:A	chr14	0.0124440632726183	Gene
Hippocampus	ENSG00000072110.13	ENSG00000072110.13	chr14:69336483:G:A	chr14	0.0176507482070312	Gene
Hippocampus	ENSG00000072110.13	ENSG00000072110.13	chr14:69338207:C:T	chr14	0.0255989283542962	Gene
Hippocampus	ENSG00000072110.13	ENSG00000072110.13	chr14:69339338:A:T	chr14	0.0301358201513536	Gene
Hippocampus	ENSG00000072110.13	ENSG00000072110.13	chr14:69333297:T:C	chr14	0.033071241777796	Gene
Hippocampus	ENSG00000072110.13	ENSG00000072110.13	chr14:69341910:G:C	chr14	0.0457918326614165	Gene
Hippocampus	ENSG00000072110.13	ENSG00000072110.13	chr14:69272319:T:C	chr14	0.0492218618071689	Gene
Hippocampus	ENSG00000072195.14	ENSG00000072195.14	chr2:219908346:G:A	chr2	0.0213066708343852	Gene
Hippocampus	ENSG00000072195.14	ENSG00000072195.14	chr2:219905298:C:T	chr2	0.0221248485659348	Gene
Hippocampus	ENSG00000072195.14	ENSG00000072195.14	chr2:219903071:G:A	chr2	0.0225385957455019	Gene
Hippocampus	ENSG00000072195.14	ENSG00000072195.14	chr2:219907704:C:CA	chr2	0.0238904514531489	Gene
Hippocampus	ENSG00000072195.14	ENSG00000072195.14	chr2:219906214:A:T	chr2	0.0240658027958159	Gene
Hippocampus	ENSG00000072195.14	ENSG00000072195.14	chr2:219906569:G:A	chr2	0.0240658027958159	Gene
Hippocampus	ENSG00000072195.14	ENSG00000072195.14	chr2:219904945:A:G	chr2	0.0253581069674009	Gene
Hippocampus	ENSG00000072195.14	ENSG00000072195.14	chr2:219908775:C:T	chr2	0.0256492993932407	Gene
Hippocampus	ENSG00000072195.14	ENSG00000072195.14	chr2:219912095:G:A	chr2	0.0260446362015716	Gene
Hippocampus	ENSG00000072195.14	ENSG00000072195.14	chr2:219907878:C:A	chr2	0.026791954185546	Gene
Hippocampus	ENSG00000072195.14	ENSG00000072195.14	chr2:219904554:C:A	chr2	0.027625839268909	Gene
Hippocampus	ENSG00000072195.14	ENSG00000072195.14	chr2:219907425:T:C	chr2	0.0290093829805287	Gene
Hippocampus	ENSG00000072195.14	ENSG00000072195.14	chr2:219905425:T:C	chr2	0.0298852993001774	Gene
Hippocampus	ENSG00000072195.14	ENSG00000072195.14	chr2:219906502:C:T	chr2	0.030286766537067	Gene
Hippocampus	ENSG00000072195.14	ENSG00000072195.14	chr2:219906589:A:G	chr2	0.030286766537067	Gene
Hippocampus	ENSG00000072195.14	ENSG00000072195.14	chr2:219906657:A:G	chr2	0.030286766537067	Gene
Hippocampus	ENSG00000072195.14	ENSG00000072195.14	chr2:219906986:T:C	chr2	0.030286766537067	Gene
Hippocampus	ENSG00000072195.14	ENSG00000072195.14	chr2:219907068:T:TG	chr2	0.030286766537067	Gene
Hippocampus	ENSG00000072195.14	ENSG00000072195.14	chr2:219903778:C:T	chr2	0.0302876237479421	Gene
Hippocampus	ENSG00000072195.14	ENSG00000072195.14	chr2:219909508:G:T	chr2	0.0327562857341619	Gene
Hippocampus	ENSG00000072195.14	ENSG00000072195.14	chr2:219905213:G:C	chr2	0.0365084355483768	Gene
Hippocampus	ENSG00000072195.14	ENSG00000072195.14	chr2:219903222:T:G	chr2	0.0431799296634223	Gene
Hippocampus	ENSG00000072840.12	ENSG00000072840.12	chr4:6181457:T:G	chr4	0.0387106749085334	Gene
Hippocampus	ENSG00000073614.12	ENSG00000073614.12	chr12:642443:A:C	chr12	0.0369226152393711	Gene
Hippocampus	ENSG00000074603.18	ENSG00000074603.18	chr15:65491072:C:A	chr15	0.0337448479518008	Gene
Hippocampus	ENSG00000074603.18	ENSG00000074603.18	chr15:65491984:G:A	chr15	0.0337448479518008	Gene
Hippocampus	ENSG00000074603.18	ENSG00000074603.18	chr15:65405269:A:G	chr15	0.0354306291715474	Gene
Hippocampus	ENSG00000074603.18	ENSG00000074603.18	chr15:65426659:T:C	chr15	0.0375635117022371	Gene
Hippocampus	ENSG00000074603.18	ENSG00000074603.18	chr15:65426919:G:C	chr15	0.0375635117022371	Gene
Hippocampus	ENSG00000074603.18	ENSG00000074603.18	chr15:65499241:T:C	chr15	0.037764385083349	Gene
Hippocampus	ENSG00000074603.18	ENSG00000074603.18	chr15:65500501:G:A	chr15	0.037764385083349	Gene
Hippocampus	ENSG00000074603.18	ENSG00000074603.18	chr15:65503295:G:A	chr15	0.037764385083349	Gene
Hippocampus	ENSG00000074603.18	ENSG00000074603.18	chr15:65464232:A:G	chr15	0.0412049977382364	Gene
Hippocampus	ENSG00000074603.18	ENSG00000074603.18	chr15:65434355:G:A	chr15	0.0422087454403939	Gene
Hippocampus	ENSG00000074603.18	ENSG00000074603.18	chr15:65403645:G:A	chr15	0.0437746831320133	Gene
Hippocampus	ENSG00000074800.13	ENSG00000074800.13	chr1:9061085:A:G	chr1	0.0192750533384013	Gene
Hippocampus	ENSG00000075234.16	ENSG00000075234.16	chr22:46387518:A:G	chr22	0.0080157076225732	Gene
Hippocampus	ENSG00000075234.16	ENSG00000075234.16	chr22:46387048:A:G	chr22	0.0145381235900668	Gene
Hippocampus	ENSG00000075234.16	ENSG00000075234.16	chr22:46387102:A:G	chr22	0.0145381235900668	Gene
Hippocampus	ENSG00000075234.16	ENSG00000075234.16	chr22:46387196:C:T	chr22	0.0145381235900668	Gene
Hippocampus	ENSG00000075234.16	ENSG00000075234.16	chr22:46387206:T:C	chr22	0.0145381235900668	Gene
Hippocampus	ENSG00000075234.16	ENSG00000075234.16	chr22:46387164:C:T	chr22	0.017143728117002	Gene
Hippocampus	ENSG00000075539.13	ENSG00000075539.13	chr4:48392576:T:C	chr4	0.0322792325965043	Gene
Hippocampus	ENSG00000075539.13	ENSG00000075539.13	chr4:48343989:C:T	chr4	0.0354633070031981	Gene
Hippocampus	ENSG00000075539.13	ENSG00000075539.13	chr4:48348740:G:A	chr4	0.0354633070031981	Gene
Hippocampus	ENSG00000075539.13	ENSG00000075539.13	chr4:48345746:A:G	chr4	0.0365566359199362	Gene
Hippocampus	ENSG00000075539.13	ENSG00000075539.13	chr4:48347673:A:G	chr4	0.046032117336634	Gene
Hippocampus	ENSG00000075539.13	ENSG00000075539.13	chr4:48358535:C:T	chr4	0.0473557720454052	Gene
Hippocampus	ENSG00000075539.13	ENSG00000075539.13	chr4:48358608:G:A	chr4	0.0473557720454052	Gene
Hippocampus	ENSG00000075539.13	ENSG00000075539.13	chr4:48361824:GTCT:G	chr4	0.0473557720454052	Gene
Hippocampus	ENSG00000075539.13	ENSG00000075539.13	chr4:48365044:C:T	chr4	0.0473557720454052	Gene
Hippocampus	ENSG00000075539.13	ENSG00000075539.13	chr4:48366159:C:T	chr4	0.0473557720454052	Gene
Hippocampus	ENSG00000075539.13	ENSG00000075539.13	chr4:48366748:C:G	chr4	0.0473557720454052	Gene
Hippocampus	ENSG00000075539.13	ENSG00000075539.13	chr4:48377316:T:C	chr4	0.0473557720454052	Gene
Hippocampus	ENSG00000075539.13	ENSG00000075539.13	chr4:48379048:C:T	chr4	0.0473557720454052	Gene
Hippocampus	ENSG00000075539.13	ENSG00000075539.13	chr4:48382482:T:C	chr4	0.0473557720454052	Gene
Hippocampus	ENSG00000075539.13	ENSG00000075539.13	chr4:48389945:A:T	chr4	0.0473557720454052	Gene
Hippocampus	ENSG00000075539.13	ENSG00000075539.13	chr4:48398967:T:A	chr4	0.0473557720454052	Gene
Hippocampus	ENSG00000075539.13	ENSG00000075539.13	chr4:48403374:A:C	chr4	0.0473557720454052	Gene
Hippocampus	ENSG00000075539.13	ENSG00000075539.13	chr4:48410980:C:T	chr4	0.0473557720454052	Gene
Hippocampus	ENSG00000075539.13	ENSG00000075539.13	chr4:48411581:C:T	chr4	0.0473557720454052	Gene
Hippocampus	ENSG00000075539.13	ENSG00000075539.13	chr4:48411624:T:A	chr4	0.0473557720454052	Gene
Hippocampus	ENSG00000075539.13	ENSG00000075539.13	chr4:48414673:G:A	chr4	0.0473557720454052	Gene
Hippocampus	ENSG00000075539.13	ENSG00000075539.13	chr4:48428337:G:A	chr4	0.0473557720454052	Gene
Hippocampus	ENSG00000077147.14	ENSG00000077147.14	chr10:96621689:C:T	chr10	0.0399995534226539	Gene
Hippocampus	ENSG00000078304.19	ENSG00000078304.19	chr14:101635289:C:T	chr14	0.0194895522717639	Gene
Hippocampus	ENSG00000078304.19	ENSG00000078304.19	chr14:101643606:T:C	chr14	0.0256624698249367	Gene
Hippocampus	ENSG00000078304.19	ENSG00000078304.19	chr14:101640634:C:A	chr14	0.0348185831568287	Gene
Hippocampus	ENSG00000078304.19	ENSG00000078304.19	chr14:101654451:C:T	chr14	0.0348185831568287	Gene
Hippocampus	ENSG00000078304.19	ENSG00000078304.19	chr14:101635399:C:T	chr14	0.0402823368752401	Gene
Hippocampus	ENSG00000078304.19	ENSG00000078304.19	chr14:101633791:G:A	chr14	0.0461336982305931	Gene
Hippocampus	ENSG00000078687.17	ENSG00000078687.17	chr17:77797246:T:C	chr17	0.0485074224388153	Gene
Hippocampus	ENSG00000079246.15	ENSG00000079246.15	chr2:216261479:T:A	chr2	0.0492249935590058	Gene
Hippocampus	ENSG00000080031.9	ENSG00000080031.9	chr19:55335437:C:G	chr19	0.000835055129518	Gene
Hippocampus	ENSG00000080031.9	ENSG00000080031.9	chr19:55365299:C:T	chr19	0.0011126924626904	Gene
Hippocampus	ENSG00000080031.9	ENSG00000080031.9	chr19:55218969:G:T	chr19	0.0163504269382021	Gene
Hippocampus	ENSG00000080031.9	ENSG00000080031.9	chr19:55215247:T:C	chr19	0.031795959046758	Gene
Hippocampus	ENSG00000080854.14	ENSG00000080854.14	chr11:134036369:C:A	chr11	0.02444572051749	Gene
Hippocampus	ENSG00000081181.7	ENSG00000081181.7	chr14:67528940:T:C	chr14	0.0239364123507323	Gene
Hippocampus	ENSG00000081320.10	ENSG00000081320.10	chr2:196212183:A:C	chr2	0.0153874276208055	Gene
Hippocampus	ENSG00000081320.10	ENSG00000081320.10	chr2:196250715:G:A	chr2	0.0318268897039929	Gene
Hippocampus	ENSG00000082213.17	ENSG00000082213.17	chr5:31692061:G:C	chr5	0.0272269032550206	Gene
Hippocampus	ENSG00000082213.17	ENSG00000082213.17	chr5:31691683:G:A	chr5	0.0403865488280225	Gene
Hippocampus	ENSG00000082213.17	ENSG00000082213.17	chr5:31691967:C:T	chr5	0.0404281833295482	Gene
Hippocampus	ENSG00000082996.19	ENSG00000082996.19	chr3:149465095:C:T	chr3	0.0218682081220948	Gene
Hippocampus	ENSG00000083123.14	ENSG00000083123.14	chr6:80067750:C:T	chr6	0.047191882450194	Gene
Hippocampus	ENSG00000083457.11	ENSG00000083457.11	chr17:3676784:G:A	chr17	0.0364001069700254	Gene
Hippocampus	ENSG00000084090.13	ENSG00000084090.13	chr2:96236866:C:T	chr2	0.0381743678132045	Gene
Hippocampus	ENSG00000084090.13	ENSG00000084090.13	chr2:96248898:T:C	chr2	0.0403660160182036	Gene
Hippocampus	ENSG00000084090.13	ENSG00000084090.13	chr2:96209559:T:A	chr2	0.0441949993278348	Gene
Hippocampus	ENSG00000084733.10	ENSG00000084733.10	chr2:25969323:A:C	chr2	0.0115767875343382	Gene
Hippocampus	ENSG00000084733.10	ENSG00000084733.10	chr2:25974056:G:A	chr2	0.0116304352499049	Gene
Hippocampus	ENSG00000084733.10	ENSG00000084733.10	chr2:25973152:C:T	chr2	0.0460372749109472	Gene
Hippocampus	ENSG00000084754.10	ENSG00000084754.10	chr2:26561032:C:T	chr2	0.0017491158899552	Gene
Hippocampus	ENSG00000084754.10	ENSG00000084754.10	chr2:26555808:A:G	chr2	0.0047168455594168	Gene
Hippocampus	ENSG00000084754.10	ENSG00000084754.10	chr2:26557670:C:T	chr2	0.006197636904721	Gene
Hippocampus	ENSG00000084754.10	ENSG00000084754.10	chr2:26557238:C:A	chr2	0.0066217121214508	Gene
Hippocampus	ENSG00000084754.10	ENSG00000084754.10	chr2:26559605:G:C	chr2	0.0242497879031564	Gene
Hippocampus	ENSG00000085185.15	ENSG00000085185.15	chrX:129893759:A:G	chrX	0.0465947158857267	Gene
Hippocampus	ENSG00000085365.17	ENSG00000085365.17	chr5:78790713:C:T	chr5	0.032305084422086	Gene
Hippocampus	ENSG00000085788.13	ENSG00000085788.13	chr8:38714031:C:A	chr8	0.0128875070626601	Gene
Hippocampus	ENSG00000086061.15	ENSG00000086061.15	chr9:33517536:G:C	chr9	0.015893943133284	Gene
Hippocampus	ENSG00000086061.15	ENSG00000086061.15	chr9:33514502:T:A	chr9	0.0165408304144727	Gene
Hippocampus	ENSG00000086061.15	ENSG00000086061.15	chr9:33515011:G:A	chr9	0.0165408304144727	Gene
Hippocampus	ENSG00000086061.15	ENSG00000086061.15	chr9:33520252:C:T	chr9	0.0165408304144727	Gene
Hippocampus	ENSG00000086061.15	ENSG00000086061.15	chr9:33517797:C:G	chr9	0.0185665034590462	Gene
Hippocampus	ENSG00000086061.15	ENSG00000086061.15	chr9:33517809:A:G	chr9	0.0185665034590462	Gene
Hippocampus	ENSG00000086061.15	ENSG00000086061.15	chr9:33521294:T:A	chr9	0.0185665034590462	Gene
Hippocampus	ENSG00000086061.15	ENSG00000086061.15	chr9:33513758:T:G	chr9	0.0206697508452632	Gene
Hippocampus	ENSG00000086475.14	ENSG00000086475.14	chr10:13553106:A:G	chr10	0.0019096827170852	Gene
Hippocampus	ENSG00000086475.14	ENSG00000086475.14	chr10:13552934:T:C	chr10	0.0021334159161636	Gene
Hippocampus	ENSG00000086475.14	ENSG00000086475.14	chr10:13553089:C:G	chr10	0.0021334159161636	Gene
Hippocampus	ENSG00000086475.14	ENSG00000086475.14	chr10:13553855:A:G	chr10	0.0021334159161636	Gene
Hippocampus	ENSG00000086475.14	ENSG00000086475.14	chr10:13546521:A:G	chr10	0.0049388848303915	Gene
Hippocampus	ENSG00000086475.14	ENSG00000086475.14	chr10:13546197:A:C	chr10	0.0223175160625823	Gene
Hippocampus	ENSG00000086475.14	ENSG00000086475.14	chr10:13554354:T:A	chr10	0.0228643060088871	Gene
Hippocampus	ENSG00000086475.14	ENSG00000086475.14	chr10:13545241:G:T	chr10	0.0471721611377506	Gene
Hippocampus	ENSG00000086504.15	ENSG00000086504.15	chr16:63926:A:G	chr16	0.0301320802449543	Gene
Hippocampus	ENSG00000088256.8	ENSG00000088256.8	chr19:3008695:C:A	chr19	0.0300664818169601	Gene
Hippocampus	ENSG00000088256.8	ENSG00000088256.8	chr19:3009222:T:G	chr19	0.0300664818169601	Gene
Hippocampus	ENSG00000088926.13	ENSG00000088926.13	chr4:186426543:A:G	chr4	0.019162242778941	Gene
Hippocampus	ENSG00000088970.15	ENSG00000088970.15	chr20:20817896:G:A	chr20	0.039251926221839	Gene
Hippocampus	ENSG00000089053.12	ENSG00000089053.12	chr12:121842786:C:T	chr12	0.0088043172110642	Gene
Hippocampus	ENSG00000089220.4	ENSG00000089220.4	chr12:117737699:T:C	chr12	0.0471168803325478	Gene
Hippocampus	ENSG00000089558.8	ENSG00000089558.8	chr17:42303672:C:T	chr17	0.0445934746082499	Gene
Hippocampus	ENSG00000089818.16	ENSG00000089818.16	chr12:8256284:T:G	chr12	0.0367000774497025	Gene
Hippocampus	ENSG00000089818.16	ENSG00000089818.16	chr12:8264923:T:G	chr12	0.0432517568460767	Gene
Hippocampus	ENSG00000089818.16	ENSG00000089818.16	chr12:8265183:A:G	chr12	0.0476325775669688	Gene
Hippocampus	ENSG00000090372.14	ENSG00000090372.14	chr19:46355304:T:G	chr19	0.0365521292345463	Gene
Hippocampus	ENSG00000090372.14	ENSG00000090372.14	chr19:46371769:C:G	chr19	0.0470556790059332	Gene
Hippocampus	ENSG00000090565.15	ENSG00000090565.15	chr16:898086:A:G	chr16	0.0364084512732402	Gene
Hippocampus	ENSG00000090565.15	ENSG00000090565.15	chr16:182340:C:G	chr16	0.0386834801620306	Gene
Hippocampus	ENSG00000090565.15	ENSG00000090565.15	chr16:897817:C:T	chr16	0.0458549756690854	Gene
Hippocampus	ENSG00000090581.9	ENSG00000090581.9	chr16:1076607:C:T	chr16	0.0057788988945736	Gene
Hippocampus	ENSG00000090581.9	ENSG00000090581.9	chr16:1078406:C:T	chr16	0.010814886431625	Gene
Hippocampus	ENSG00000090581.9	ENSG00000090581.9	chr16:937935:C:T	chr16	0.0128151713860995	Gene
Hippocampus	ENSG00000090581.9	ENSG00000090581.9	chr16:1073557:C:T	chr16	0.0136697426445124	Gene
Hippocampus	ENSG00000090581.9	ENSG00000090581.9	chr16:959035:A:G	chr16	0.0176576961921877	Gene
Hippocampus	ENSG00000090581.9	ENSG00000090581.9	chr16:959667:A:G	chr16	0.0176576961921877	Gene
Hippocampus	ENSG00000090581.9	ENSG00000090581.9	chr16:957461:A:C	chr16	0.0186738600302071	Gene
Hippocampus	ENSG00000090581.9	ENSG00000090581.9	chr16:942961:T:G	chr16	0.0193567555487789	Gene
Hippocampus	ENSG00000090581.9	ENSG00000090581.9	chr16:954892:T:C	chr16	0.0198659817790979	Gene
Hippocampus	ENSG00000090581.9	ENSG00000090581.9	chr16:954743:C:T	chr16	0.0202857419539584	Gene
Hippocampus	ENSG00000090581.9	ENSG00000090581.9	chr16:954834:T:C	chr16	0.0202857419539584	Gene
Hippocampus	ENSG00000090581.9	ENSG00000090581.9	chr16:956294:A:G	chr16	0.0202857419539584	Gene
Hippocampus	ENSG00000090581.9	ENSG00000090581.9	chr16:956371:G:C	chr16	0.0202857419539584	Gene
Hippocampus	ENSG00000090581.9	ENSG00000090581.9	chr16:957268:G:A	chr16	0.0202857419539584	Gene
Hippocampus	ENSG00000090581.9	ENSG00000090581.9	chr16:957366:A:G	chr16	0.0202857419539584	Gene
Hippocampus	ENSG00000090581.9	ENSG00000090581.9	chr16:957387:C:T	chr16	0.0202857419539584	Gene
Hippocampus	ENSG00000090581.9	ENSG00000090581.9	chr16:949029:T:C	chr16	0.0203188794288172	Gene
Hippocampus	ENSG00000090581.9	ENSG00000090581.9	chr16:954694:A:G	chr16	0.0204818126912218	Gene
Hippocampus	ENSG00000090581.9	ENSG00000090581.9	chr16:954909:T:C	chr16	0.0232732642055558	Gene
Hippocampus	ENSG00000090581.9	ENSG00000090581.9	chr16:952526:G:A	chr16	0.0245968699439993	Gene
Hippocampus	ENSG00000090581.9	ENSG00000090581.9	chr16:952732:T:C	chr16	0.0246929898382978	Gene
Hippocampus	ENSG00000090581.9	ENSG00000090581.9	chr16:951414:T:C	chr16	0.0258923602248514	Gene
Hippocampus	ENSG00000090581.9	ENSG00000090581.9	chr16:951713:G:A	chr16	0.0258923602248514	Gene
Hippocampus	ENSG00000090581.9	ENSG00000090581.9	chr16:951801:T:C	chr16	0.0258923602248514	Gene
Hippocampus	ENSG00000090581.9	ENSG00000090581.9	chr16:951821:A:G	chr16	0.0258923602248514	Gene
Hippocampus	ENSG00000090581.9	ENSG00000090581.9	chr16:951930:A:T	chr16	0.0258923602248514	Gene
Hippocampus	ENSG00000090581.9	ENSG00000090581.9	chr16:951944:A:G	chr16	0.0258923602248514	Gene
Hippocampus	ENSG00000090581.9	ENSG00000090581.9	chr16:951966:C:T	chr16	0.0258923602248514	Gene
Hippocampus	ENSG00000090581.9	ENSG00000090581.9	chr16:952064:A:C	chr16	0.0258923602248514	Gene
Hippocampus	ENSG00000090581.9	ENSG00000090581.9	chr16:952103:G:A	chr16	0.0258923602248514	Gene
Hippocampus	ENSG00000090581.9	ENSG00000090581.9	chr16:952178:A:G	chr16	0.0258923602248514	Gene
Hippocampus	ENSG00000090581.9	ENSG00000090581.9	chr16:952328:T:C	chr16	0.0258923602248514	Gene
Hippocampus	ENSG00000090581.9	ENSG00000090581.9	chr16:952365:G:A	chr16	0.0258923602248514	Gene
Hippocampus	ENSG00000090581.9	ENSG00000090581.9	chr16:952658:G:A	chr16	0.0258923602248514	Gene
Hippocampus	ENSG00000090581.9	ENSG00000090581.9	chr16:952674:A:G	chr16	0.0258923602248514	Gene
Hippocampus	ENSG00000090581.9	ENSG00000090581.9	chr16:937256:C:T	chr16	0.0278019161754636	Gene
Hippocampus	ENSG00000090581.9	ENSG00000090581.9	chr16:937298:G:A	chr16	0.0278019161754636	Gene
Hippocampus	ENSG00000090581.9	ENSG00000090581.9	chr16:937358:T:C	chr16	0.0278019161754636	Gene
Hippocampus	ENSG00000090581.9	ENSG00000090581.9	chr16:937371:G:A	chr16	0.0278019161754636	Gene
Hippocampus	ENSG00000090581.9	ENSG00000090581.9	chr16:937454:T:C	chr16	0.0278019161754636	Gene
Hippocampus	ENSG00000090581.9	ENSG00000090581.9	chr16:937972:C:T	chr16	0.027895062645537	Gene
Hippocampus	ENSG00000090581.9	ENSG00000090581.9	chr16:938052:CA:C	chr16	0.027895062645537	Gene
Hippocampus	ENSG00000090581.9	ENSG00000090581.9	chr16:938070:T:A	chr16	0.027895062645537	Gene
Hippocampus	ENSG00000090581.9	ENSG00000090581.9	chr16:938168:A:G	chr16	0.027895062645537	Gene
Hippocampus	ENSG00000090581.9	ENSG00000090581.9	chr16:938197:C:T	chr16	0.027895062645537	Gene
Hippocampus	ENSG00000090581.9	ENSG00000090581.9	chr16:987035:A:G	chr16	0.0324774359954423	Gene
Hippocampus	ENSG00000090581.9	ENSG00000090581.9	chr16:937112:C:T	chr16	0.0346355581265196	Gene
Hippocampus	ENSG00000090581.9	ENSG00000090581.9	chr16:937118:T:C	chr16	0.0346355581265196	Gene
Hippocampus	ENSG00000090581.9	ENSG00000090581.9	chr16:938437:T:C	chr16	0.0377259890433676	Gene
Hippocampus	ENSG00000090581.9	ENSG00000090581.9	chr16:938483:T:C	chr16	0.0377259890433676	Gene
Hippocampus	ENSG00000090581.9	ENSG00000090581.9	chr16:938728:T:C	chr16	0.0377259890433676	Gene
Hippocampus	ENSG00000090581.9	ENSG00000090581.9	chr16:938998:A:G	chr16	0.0377259890433676	Gene
Hippocampus	ENSG00000090581.9	ENSG00000090581.9	chr16:939254:GT:G	chr16	0.0377259890433676	Gene
Hippocampus	ENSG00000090581.9	ENSG00000090581.9	chr16:939843:A:G	chr16	0.0377259890433676	Gene
Hippocampus	ENSG00000090581.9	ENSG00000090581.9	chr16:940021:C:G	chr16	0.0377259890433676	Gene
Hippocampus	ENSG00000090581.9	ENSG00000090581.9	chr16:940142:T:C	chr16	0.0377259890433676	Gene
Hippocampus	ENSG00000090581.9	ENSG00000090581.9	chr16:940320:A:G	chr16	0.0377259890433676	Gene
Hippocampus	ENSG00000090581.9	ENSG00000090581.9	chr16:940459:A:G	chr16	0.0377259890433676	Gene
Hippocampus	ENSG00000090581.9	ENSG00000090581.9	chr16:940519:A:G	chr16	0.0377259890433676	Gene
Hippocampus	ENSG00000090581.9	ENSG00000090581.9	chr16:940696:C:T	chr16	0.0377259890433676	Gene
Hippocampus	ENSG00000090581.9	ENSG00000090581.9	chr16:941002:A:G	chr16	0.0377259890433676	Gene
Hippocampus	ENSG00000090581.9	ENSG00000090581.9	chr16:941219:C:T	chr16	0.0377259890433676	Gene
Hippocampus	ENSG00000090581.9	ENSG00000090581.9	chr16:941872:T:C	chr16	0.0377259890433676	Gene
Hippocampus	ENSG00000090581.9	ENSG00000090581.9	chr16:944775:T:C	chr16	0.0377259890433676	Gene
Hippocampus	ENSG00000090581.9	ENSG00000090581.9	chr16:950959:C:T	chr16	0.0394945913903391	Gene
Hippocampus	ENSG00000090581.9	ENSG00000090581.9	chr16:943468:G:A	chr16	0.0396295744075963	Gene
Hippocampus	ENSG00000090581.9	ENSG00000090581.9	chr16:940316:A:G	chr16	0.0399759495460533	Gene
Hippocampus	ENSG00000090581.9	ENSG00000090581.9	chr16:984494:T:C	chr16	0.0404868375267133	Gene
Hippocampus	ENSG00000090581.9	ENSG00000090581.9	chr16:937940:A:G	chr16	0.0407726815151467	Gene
Hippocampus	ENSG00000090581.9	ENSG00000090581.9	chr16:976398:G:A	chr16	0.0408687273917223	Gene
Hippocampus	ENSG00000090581.9	ENSG00000090581.9	chr16:984421:C:G	chr16	0.0413539572002412	Gene
Hippocampus	ENSG00000090581.9	ENSG00000090581.9	chr16:977069:T:C	chr16	0.0413982138636478	Gene
Hippocampus	ENSG00000090581.9	ENSG00000090581.9	chr16:977619:C:T	chr16	0.0413982138636478	Gene
Hippocampus	ENSG00000090581.9	ENSG00000090581.9	chr16:978156:A:G	chr16	0.0413982138636478	Gene
Hippocampus	ENSG00000090581.9	ENSG00000090581.9	chr16:938578:G:T	chr16	0.0428083674044771	Gene
Hippocampus	ENSG00000090581.9	ENSG00000090581.9	chr16:938889:C:T	chr16	0.0428083674044771	Gene
Hippocampus	ENSG00000090581.9	ENSG00000090581.9	chr16:941404:A:G	chr16	0.0428083674044771	Gene
Hippocampus	ENSG00000090581.9	ENSG00000090581.9	chr16:941413:C:T	chr16	0.0428083674044771	Gene
Hippocampus	ENSG00000090581.9	ENSG00000090581.9	chr16:942091:G:C	chr16	0.0428083674044771	Gene
Hippocampus	ENSG00000090581.9	ENSG00000090581.9	chr16:942300:G:A	chr16	0.0428083674044771	Gene
Hippocampus	ENSG00000090581.9	ENSG00000090581.9	chr16:943667:A:C	chr16	0.0428083674044771	Gene
Hippocampus	ENSG00000090581.9	ENSG00000090581.9	chr16:943820:C:G	chr16	0.0428083674044771	Gene
Hippocampus	ENSG00000090581.9	ENSG00000090581.9	chr16:944050:G:A	chr16	0.0428083674044771	Gene
Hippocampus	ENSG00000090581.9	ENSG00000090581.9	chr16:944162:T:C	chr16	0.0428083674044771	Gene
Hippocampus	ENSG00000090581.9	ENSG00000090581.9	chr16:945082:A:G	chr16	0.0428083674044771	Gene
Hippocampus	ENSG00000090581.9	ENSG00000090581.9	chr16:945101:C:T	chr16	0.0428083674044771	Gene
Hippocampus	ENSG00000090581.9	ENSG00000090581.9	chr16:945156:G:A	chr16	0.0428083674044771	Gene
Hippocampus	ENSG00000090581.9	ENSG00000090581.9	chr16:945342:T:C	chr16	0.0428083674044771	Gene
Hippocampus	ENSG00000090581.9	ENSG00000090581.9	chr16:945894:G:A	chr16	0.0428083674044771	Gene
Hippocampus	ENSG00000090581.9	ENSG00000090581.9	chr16:947183:T:C	chr16	0.0428083674044771	Gene
Hippocampus	ENSG00000090581.9	ENSG00000090581.9	chr16:947352:A:G	chr16	0.0428083674044771	Gene
Hippocampus	ENSG00000090581.9	ENSG00000090581.9	chr16:947496:C:A	chr16	0.0428083674044771	Gene
Hippocampus	ENSG00000090581.9	ENSG00000090581.9	chr16:947520:T:C	chr16	0.0428083674044771	Gene
Hippocampus	ENSG00000090581.9	ENSG00000090581.9	chr16:947473:T:C	chr16	0.0448019195279813	Gene
Hippocampus	ENSG00000090581.9	ENSG00000090581.9	chr16:937520:C:T	chr16	0.0453604606732604	Gene
Hippocampus	ENSG00000090581.9	ENSG00000090581.9	chr16:943099:C:T	chr16	0.0465300687638718	Gene
Hippocampus	ENSG00000090581.9	ENSG00000090581.9	chr16:977099:A:G	chr16	0.0468550747180781	Gene
Hippocampus	ENSG00000090581.9	ENSG00000090581.9	chr16:983243:A:G	chr16	0.04695058230412	Gene
Hippocampus	ENSG00000090581.9	ENSG00000090581.9	chr16:1067854:T:C	chr16	0.0474568226720988	Gene
Hippocampus	ENSG00000090581.9	ENSG00000090581.9	chr16:938348:G:A	chr16	0.0479096531029085	Gene
Hippocampus	ENSG00000090581.9	ENSG00000090581.9	chr16:939721:C:T	chr16	0.0489911713231949	Gene
Hippocampus	ENSG00000090581.9	ENSG00000090581.9	chr16:948553:C:G	chr16	0.0491516366246783	Gene
Hippocampus	ENSG00000090581.9	ENSG00000090581.9	chr16:948559:G:A	chr16	0.0491516366246783	Gene
Hippocampus	ENSG00000090581.9	ENSG00000090581.9	chr16:949226:A:G	chr16	0.0491516366246783	Gene
Hippocampus	ENSG00000090581.9	ENSG00000090581.9	chr16:948369:G:A	chr16	0.0493175940376413	Gene
Hippocampus	ENSG00000091317.7	ENSG00000091317.7	chr3:32439578:C:T	chr3	0.0250772855286685	Gene
Hippocampus	ENSG00000091317.7	ENSG00000091317.7	chr3:32457944:T:TC	chr3	0.0260664376305833	Gene
Hippocampus	ENSG00000091317.7	ENSG00000091317.7	chr3:32457932:G:A	chr3	0.0283888067084461	Gene
Hippocampus	ENSG00000091317.7	ENSG00000091317.7	chr3:32458235:T:G	chr3	0.0303000049197291	Gene
Hippocampus	ENSG00000091317.7	ENSG00000091317.7	chr3:32458865:A:T	chr3	0.0384697288871351	Gene
Hippocampus	ENSG00000091409.14	ENSG00000091409.14	chr2:172030703:C:A	chr2	0.0470597660097892	Gene
Hippocampus	ENSG00000091436.16	ENSG00000091436.16	chr2:173463485:G:C	chr2	0.0408481230980362	Gene
Hippocampus	ENSG00000091436.16	ENSG00000091436.16	chr2:173460215:T:C	chr2	0.0494328121173563	Gene
Hippocampus	ENSG00000092068.19	ENSG00000092068.19	chr14:23157648:T:C	chr14	0.0476809159530653	Gene
Hippocampus	ENSG00000092758.15	ENSG00000092758.15	chr20:63252841:C:A	chr20	0.0001074410524964	Gene
Hippocampus	ENSG00000092758.15	ENSG00000092758.15	chr20:63251423:G:A	chr20	0.0001393654915092	Gene
Hippocampus	ENSG00000092758.15	ENSG00000092758.15	chr20:63259182:C:T	chr20	0.000292071504732	Gene
Hippocampus	ENSG00000092758.15	ENSG00000092758.15	chr20:63261464:G:C	chr20	0.000292071504732	Gene
Hippocampus	ENSG00000092758.15	ENSG00000092758.15	chr20:63263884:G:A	chr20	0.000292071504732	Gene
Hippocampus	ENSG00000092758.15	ENSG00000092758.15	chr20:63264918:T:C	chr20	0.000292071504732	Gene
Hippocampus	ENSG00000092758.15	ENSG00000092758.15	chr20:63265109:C:T	chr20	0.000292071504732	Gene
Hippocampus	ENSG00000092758.15	ENSG00000092758.15	chr20:63266603:C:T	chr20	0.000292071504732	Gene
Hippocampus	ENSG00000092758.15	ENSG00000092758.15	chr20:63267172:C:T	chr20	0.000292071504732	Gene
Hippocampus	ENSG00000092758.15	ENSG00000092758.15	chr20:63262037:C:T	chr20	0.0003152331525003	Gene
Hippocampus	ENSG00000092758.15	ENSG00000092758.15	chr20:63262192:G:A	chr20	0.0003152331525003	Gene
Hippocampus	ENSG00000092758.15	ENSG00000092758.15	chr20:63262647:CAG:C	chr20	0.0003152331525003	Gene
Hippocampus	ENSG00000092758.15	ENSG00000092758.15	chr20:63263078:C:A	chr20	0.0003152331525003	Gene
Hippocampus	ENSG00000092758.15	ENSG00000092758.15	chr20:63250838:G:A	chr20	0.0003856754371332	Gene
Hippocampus	ENSG00000092758.15	ENSG00000092758.15	chr20:63250750:A:G	chr20	0.0005492593120964	Gene
Hippocampus	ENSG00000092758.15	ENSG00000092758.15	chr20:63255914:C:A	chr20	0.0007116351280401	Gene
Hippocampus	ENSG00000092758.15	ENSG00000092758.15	chr20:63256288:T:C	chr20	0.0007116351280401	Gene
Hippocampus	ENSG00000092758.15	ENSG00000092758.15	chr20:63256295:T:C	chr20	0.0007116351280401	Gene
Hippocampus	ENSG00000092758.15	ENSG00000092758.15	chr20:63256780:A:G	chr20	0.0007116351280401	Gene
Hippocampus	ENSG00000092758.15	ENSG00000092758.15	chr20:63255958:G:A	chr20	0.0009386774359515	Gene
Hippocampus	ENSG00000092758.15	ENSG00000092758.15	chr20:63261146:C:T	chr20	0.0389397224575589	Gene
Hippocampus	ENSG00000092758.15	ENSG00000092758.15	chr20:63261273:C:T	chr20	0.0389397224575589	Gene
Hippocampus	ENSG00000092758.15	ENSG00000092758.15	chr20:63069507:G:A	chr20	0.0496930982819749	Gene
Hippocampus	ENSG00000092758.15	ENSG00000092758.15	chr20:63070635:A:G	chr20	0.0496930982819749	Gene
Hippocampus	ENSG00000092758.15	ENSG00000092758.15	chr20:63071385:C:T	chr20	0.0499035571792317	Gene
Hippocampus	ENSG00000092758.15	ENSG00000092758.15	chr20:63261544:C:T	chr20	0.0499101302160705	Gene
Hippocampus	ENSG00000093167.17	ENSG00000093167.17	chr3:37240579:C:T	chr3	0.0324304365565893	Gene
Hippocampus	ENSG00000093167.17	ENSG00000093167.17	chr3:37430474:T:C	chr3	0.0407881913626509	Gene
Hippocampus	ENSG00000093167.17	ENSG00000093167.17	chr3:37446316:A:G	chr3	0.042295911425079	Gene
Hippocampus	ENSG00000093167.17	ENSG00000093167.17	chr3:37402643:A:G	chr3	0.0455009368083806	Gene
Hippocampus	ENSG00000095139.13	ENSG00000095139.13	chr11:118981931:G:T	chr11	0.035689701731445	Gene
Hippocampus	ENSG00000095713.13	ENSG00000095713.13	chr10:97676783:T:C	chr10	0.0356302242591256	Gene
Hippocampus	ENSG00000099194.5	ENSG00000099194.5	chr10:100638628:G:A	chr10	0.0108274819783865	Gene
Hippocampus	ENSG00000099246.16	ENSG00000099246.16	chr10:27847205:A:C	chr10	0.0435218733450373	Gene
Hippocampus	ENSG00000099246.16	ENSG00000099246.16	chr10:27844758:C:T	chr10	0.0471394462180282	Gene
Hippocampus	ENSG00000099282.9	ENSG00000099282.9	chr10:69296442:T:A	chr10	0.0111289935467721	Gene
Hippocampus	ENSG00000099797.12	ENSG00000099797.12	chr19:14641191:T:C	chr19	0.0361396004306561	Gene
Hippocampus	ENSG00000099797.12	ENSG00000099797.12	chr19:14641117:C:T	chr19	0.0424272309774521	Gene
Hippocampus	ENSG00000099817.11	ENSG00000099817.11	chr19:605171:T:C	chr19	0.0371327086203221	Gene
Hippocampus	ENSG00000099999.14	ENSG00000099999.14	chr22:30220936:T:A	chr22	0.0296818430903422	Gene
Hippocampus	ENSG00000100036.12	ENSG00000100036.12	chr22:30556954:C:T	chr22	0.0293567481811338	Gene
Hippocampus	ENSG00000100055.20	ENSG00000100055.20	chr22:37177389:G:A	chr22	0.0464742244165576	Gene
Hippocampus	ENSG00000100399.15	ENSG00000100399.15	chr22:41419605:T:C	chr22	0.0435119061832366	Gene
Hippocampus	ENSG00000100505.13	ENSG00000100505.13	chr14:50857899:C:A	chr14	0.028171978346809	Gene
Hippocampus	ENSG00000100764.13	ENSG00000100764.13	chr14:89847460:C:T	chr14	0.043938218533823	Gene
Hippocampus	ENSG00000100764.13	ENSG00000100764.13	chr14:89842939:C:T	chr14	0.0447690711731634	Gene
Hippocampus	ENSG00000100764.13	ENSG00000100764.13	chr14:89835719:C:T	chr14	0.0459421382697278	Gene
Hippocampus	ENSG00000100842.12	ENSG00000100842.12	chr14:23836350:G:A	chr14	0.0424170695182939	Gene
Hippocampus	ENSG00000101109.11	ENSG00000101109.11	chr20:45228600:G:A	chr20	0.0119845690414436	Gene
Hippocampus	ENSG00000101109.11	ENSG00000101109.11	chr20:45202157:C:T	chr20	0.0124814620877667	Gene
Hippocampus	ENSG00000101198.14	ENSG00000101198.14	chr20:63555834:T:C	chr20	0.0380661874181769	Gene
Hippocampus	ENSG00000101310.14	ENSG00000101310.14	chr20:18029987:G:A	chr20	0.0265202138823342	Gene
Hippocampus	ENSG00000101310.14	ENSG00000101310.14	chr20:18219902:G:C	chr20	0.0466844135115268	Gene
Hippocampus	ENSG00000101439.8	ENSG00000101439.8	chr20:23597552:G:A	chr20	0.0148343351705219	Gene
Hippocampus	ENSG00000101439.8	ENSG00000101439.8	chr20:23598889:A:G	chr20	0.0185191472978719	Gene
Hippocampus	ENSG00000101439.8	ENSG00000101439.8	chr20:23598037:C:T	chr20	0.0274614127592675	Gene
Hippocampus	ENSG00000101439.8	ENSG00000101439.8	chr20:23598646:T:C	chr20	0.0281731078959214	Gene
Hippocampus	ENSG00000101439.8	ENSG00000101439.8	chr20:23601386:G:A	chr20	0.0326620588394727	Gene
Hippocampus	ENSG00000101439.8	ENSG00000101439.8	chr20:23601781:C:T	chr20	0.0326620588394727	Gene
Hippocampus	ENSG00000101439.8	ENSG00000101439.8	chr20:23603479:G:A	chr20	0.0326620588394727	Gene
Hippocampus	ENSG00000101439.8	ENSG00000101439.8	chr20:23602239:C:G	chr20	0.0337645188511297	Gene
Hippocampus	ENSG00000101439.8	ENSG00000101439.8	chr20:23596117:G:C	chr20	0.0368342915856299	Gene
Hippocampus	ENSG00000101439.8	ENSG00000101439.8	chr20:23596207:T:C	chr20	0.0368342915856299	Gene
Hippocampus	ENSG00000101439.8	ENSG00000101439.8	chr20:23596327:G:A	chr20	0.0368342915856299	Gene
Hippocampus	ENSG00000101439.8	ENSG00000101439.8	chr20:23596475:C:A	chr20	0.0368342915856299	Gene
Hippocampus	ENSG00000101439.8	ENSG00000101439.8	chr20:23588755:G:C	chr20	0.0393498024793812	Gene
Hippocampus	ENSG00000101439.8	ENSG00000101439.8	chr20:23588763:C:T	chr20	0.0393498024793812	Gene
Hippocampus	ENSG00000101439.8	ENSG00000101439.8	chr20:23611855:T:C	chr20	0.039570058595762	Gene
Hippocampus	ENSG00000101439.8	ENSG00000101439.8	chr20:23590718:C:T	chr20	0.0398002986253142	Gene
Hippocampus	ENSG00000101439.8	ENSG00000101439.8	chr20:23589052:C:T	chr20	0.0441357887359651	Gene
Hippocampus	ENSG00000101439.8	ENSG00000101439.8	chr20:23589521:G:A	chr20	0.0441357887359651	Gene
Hippocampus	ENSG00000101439.8	ENSG00000101439.8	chr20:23597479:G:C	chr20	0.0441357887359651	Gene
Hippocampus	ENSG00000101439.8	ENSG00000101439.8	chr20:23598303:T:A	chr20	0.0441357887359651	Gene
Hippocampus	ENSG00000101439.8	ENSG00000101439.8	chr20:23598359:G:A	chr20	0.0441357887359651	Gene
Hippocampus	ENSG00000101439.8	ENSG00000101439.8	chr20:23600350:C:A	chr20	0.0441357887359651	Gene
Hippocampus	ENSG00000101940.17	ENSG00000101940.17	chrX:48163899:A:C	chrX	0.0356018399350453	Gene
Hippocampus	ENSG00000102225.15	ENSG00000102225.15	chrX:47076306:AT:A	chrX	0.0439400059270394	Gene
Hippocampus	ENSG00000102317.17	ENSG00000102317.17	chrX:48202153:A:G	chrX	0.0050093973322178	Gene
Hippocampus	ENSG00000102317.17	ENSG00000102317.17	chrX:48086929:C:T	chrX	0.0434719012204644	Gene
Hippocampus	ENSG00000102317.17	ENSG00000102317.17	chrX:48107655:A:G	chrX	0.0458073338523397	Gene
Hippocampus	ENSG00000102471.13	ENSG00000102471.13	chr13:79599625:G:A	chr13	0.0344774262117737	Gene
Hippocampus	ENSG00000102471.13	ENSG00000102471.13	chr13:79598579:TC:T	chr13	0.0351930891124952	Gene
Hippocampus	ENSG00000102471.13	ENSG00000102471.13	chr13:79600194:C:T	chr13	0.0351930891124952	Gene
Hippocampus	ENSG00000102471.13	ENSG00000102471.13	chr13:79603978:CA:C	chr13	0.0442440100617338	Gene
Hippocampus	ENSG00000102471.13	ENSG00000102471.13	chr13:79606146:G:A	chr13	0.0442440100617338	Gene
Hippocampus	ENSG00000102471.13	ENSG00000102471.13	chr13:79609850:G:A	chr13	0.0442440100617338	Gene
Hippocampus	ENSG00000102471.13	ENSG00000102471.13	chr13:79615582:C:T	chr13	0.0442440100617338	Gene
Hippocampus	ENSG00000102471.13	ENSG00000102471.13	chr13:79615607:C:T	chr13	0.0442440100617338	Gene
Hippocampus	ENSG00000102471.13	ENSG00000102471.13	chr13:79594869:C:T	chr13	0.0443977362900587	Gene
Hippocampus	ENSG00000102547.18	ENSG00000102547.18	chr13:48966591:C:A	chr13	0.0472879852647553	Gene
Hippocampus	ENSG00000102755.10	ENSG00000102755.10	chr13:28551981:A:G	chr13	0.0364567663591653	Gene
Hippocampus	ENSG00000102755.10	ENSG00000102755.10	chr13:28553508:T:C	chr13	0.0390810043063384	Gene
Hippocampus	ENSG00000102858.12	ENSG00000102858.12	chr16:4543039:C:A	chr16	0.0150013694280247	Gene
Hippocampus	ENSG00000102858.12	ENSG00000102858.12	chr16:4535882:AC:A	chr16	0.0304510959321209	Gene
Hippocampus	ENSG00000102858.12	ENSG00000102858.12	chr16:4538393:G:C	chr16	0.0361604472545718	Gene
Hippocampus	ENSG00000102858.12	ENSG00000102858.12	chr16:4536528:C:T	chr16	0.0386862390404601	Gene
Hippocampus	ENSG00000102858.12	ENSG00000102858.12	chr16:4526797:A:C	chr16	0.0456997191817932	Gene
Hippocampus	ENSG00000102934.9	ENSG00000102934.9	chr16:57121545:T:C	chr16	0.0464438529209804	Gene
Hippocampus	ENSG00000103051.18	ENSG00000103051.18	chr16:70479481:C:G	chr16	0.0205043144160461	Gene
Hippocampus	ENSG00000103051.18	ENSG00000103051.18	chr16:70590580:A:G	chr16	0.0299033952189434	Gene
Hippocampus	ENSG00000103184.11	ENSG00000103184.11	chr16:4698824:C:T	chr16	0.0261060863028525	Gene
Hippocampus	ENSG00000103184.11	ENSG00000103184.11	chr16:4759007:C:T	chr16	0.0472577323113354	Gene
Hippocampus	ENSG00000103197.16	ENSG00000103197.16	chr16:2000292:C:G	chr16	0.0226251199212344	Gene
Hippocampus	ENSG00000103260.8	ENSG00000103260.8	chr16:770888:T:C	chr16	0.0368157530615465	Gene
Hippocampus	ENSG00000103266.10	ENSG00000103266.10	chr16:984954:T:C	chr16	0.0116799647257006	Gene
Hippocampus	ENSG00000103266.10	ENSG00000103266.10	chr16:957623:CAA:C	chr16	0.0237954760131968	Gene
Hippocampus	ENSG00000103266.10	ENSG00000103266.10	chr16:958577:C:T	chr16	0.0271122895870307	Gene
Hippocampus	ENSG00000103266.10	ENSG00000103266.10	chr16:958780:G:A	chr16	0.0271122895870307	Gene
Hippocampus	ENSG00000103266.10	ENSG00000103266.10	chr16:389340:C:G	chr16	0.0429474066717573	Gene
Hippocampus	ENSG00000103266.10	ENSG00000103266.10	chr16:757347:C:T	chr16	0.0430690601658923	Gene
Hippocampus	ENSG00000103266.10	ENSG00000103266.10	chr16:756935:C:T	chr16	0.0434755385924648	Gene
Hippocampus	ENSG00000103266.10	ENSG00000103266.10	chr16:958750:A:G	chr16	0.0458326029081306	Gene
Hippocampus	ENSG00000103266.10	ENSG00000103266.10	chr16:972326:A:G	chr16	0.0490395978178578	Gene
Hippocampus	ENSG00000103363.14	ENSG00000103363.14	chr16:2696544:G:A	chr16	0.0400372711411056	Gene
Hippocampus	ENSG00000103365.15	ENSG00000103365.15	chr16:23784516:G:T	chr16	0.0065352787386981	Gene
Hippocampus	ENSG00000103365.15	ENSG00000103365.15	chr16:23789509:T:C	chr16	0.0174093291763185	Gene
Hippocampus	ENSG00000103365.15	ENSG00000103365.15	chr16:23786294:C:T	chr16	0.0176608435189518	Gene
Hippocampus	ENSG00000103365.15	ENSG00000103365.15	chr16:23790679:C:T	chr16	0.0184090514905049	Gene
Hippocampus	ENSG00000103591.12	ENSG00000103591.12	chr15:66782319:C:A	chr15	0.016219560364734	Gene
Hippocampus	ENSG00000103591.12	ENSG00000103591.12	chr15:66788374:A:G	chr15	0.0220667132407429	Gene
Hippocampus	ENSG00000103591.12	ENSG00000103591.12	chr15:66789009:A:G	chr15	0.0240009404956806	Gene
Hippocampus	ENSG00000103591.12	ENSG00000103591.12	chr15:67142737:G:A	chr15	0.0263186667538576	Gene
Hippocampus	ENSG00000103591.12	ENSG00000103591.12	chr15:66794107:T:G	chr15	0.0311005558972164	Gene
Hippocampus	ENSG00000103591.12	ENSG00000103591.12	chr15:66790945:A:C	chr15	0.0326785467085011	Gene
Hippocampus	ENSG00000103591.12	ENSG00000103591.12	chr15:66788996:C:A	chr15	0.0338137979372781	Gene
Hippocampus	ENSG00000103591.12	ENSG00000103591.12	chr15:66789505:A:G	chr15	0.0349847776983376	Gene
Hippocampus	ENSG00000103591.12	ENSG00000103591.12	chr15:66792347:T:C	chr15	0.0354331490996526	Gene
Hippocampus	ENSG00000103591.12	ENSG00000103591.12	chr15:66792463:C:T	chr15	0.0381690559133542	Gene
Hippocampus	ENSG00000103591.12	ENSG00000103591.12	chr15:66789007:A:G	chr15	0.0383915839717098	Gene
Hippocampus	ENSG00000103591.12	ENSG00000103591.12	chr15:66791415:T:C	chr15	0.0400335904303999	Gene
Hippocampus	ENSG00000103591.12	ENSG00000103591.12	chr15:66791903:A:G	chr15	0.0400335904303999	Gene
Hippocampus	ENSG00000103591.12	ENSG00000103591.12	chr15:66792504:A:G	chr15	0.0400335904303999	Gene
Hippocampus	ENSG00000103591.12	ENSG00000103591.12	chr15:66792675:A:G	chr15	0.0400335904303999	Gene
Hippocampus	ENSG00000103591.12	ENSG00000103591.12	chr15:66783564:A:G	chr15	0.0462310658074865	Gene
Hippocampus	ENSG00000103591.12	ENSG00000103591.12	chr15:66783556:A:T	chr15	0.0499606042716478	Gene
Hippocampus	ENSG00000104164.10	ENSG00000104164.10	chr15:45136192:G:A	chr15	0.0404487207056334	Gene
Hippocampus	ENSG00000104231.10	ENSG00000104231.10	chr8:82157206:G:A	chr8	0.0236017860495175	Gene
Hippocampus	ENSG00000104231.10	ENSG00000104231.10	chr8:82142066:C:T	chr8	0.0262142162912078	Gene
Hippocampus	ENSG00000104231.10	ENSG00000104231.10	chr8:82144116:T:C	chr8	0.0262142162912078	Gene
Hippocampus	ENSG00000104231.10	ENSG00000104231.10	chr8:82158767:T:A	chr8	0.0262142162912078	Gene
Hippocampus	ENSG00000104343.19	ENSG00000104343.19	chr8:73437623:T:C	chr8	0.045060549949758	Gene
Hippocampus	ENSG00000104388.14	ENSG00000104388.14	chr8:60902026:ATTC:A	chr8	0.0288256830922572	Gene
Hippocampus	ENSG00000104728.15	ENSG00000104728.15	chr8:1964968:C:T	chr8	0.0324055702787369	Gene
Hippocampus	ENSG00000104731.13	ENSG00000104731.13	chr16:88235148:G:A	chr16	0.032949696543119	Gene
Hippocampus	ENSG00000104738.16	ENSG00000104738.16	chr8:47466948:G:T	chr8	0.0414447946530039	Gene
Hippocampus	ENSG00000104763.18	ENSG00000104763.18	chr8:18491975:A:G	chr8	0.0489176360237208	Gene
Hippocampus	ENSG00000104763.18	ENSG00000104763.18	chr8:18492010:A:T	chr8	0.0489176360237208	Gene
Hippocampus	ENSG00000104852.14	ENSG00000104852.14	chr19:49274230:C:A	chr19	0.0343767377608439	Gene
Hippocampus	ENSG00000104852.14	ENSG00000104852.14	chr19:49273433:T:C	chr19	0.04776977354224	Gene
Hippocampus	ENSG00000104881.15	ENSG00000104881.15	chr19:45005589:C:G	chr19	0.0475636112524733	Gene
Hippocampus	ENSG00000104967.6	ENSG00000104967.6	chr19:45900116:A:G	chr19	0.029510364248767	Gene
Hippocampus	ENSG00000104967.6	ENSG00000104967.6	chr19:46393614:C:T	chr19	0.0453951433052001	Gene
Hippocampus	ENSG00000104969.9	ENSG00000104969.9	chr19:3096790:T:G	chr19	0.0254844401100683	Gene
Hippocampus	ENSG00000104979.8	ENSG00000104979.8	chr19:13833744:C:G	chr19	0.0236666170448064	Gene
Hippocampus	ENSG00000105063.18	ENSG00000105063.18	chr19:55016341:C:A	chr19	0.0051894358650983	Gene
Hippocampus	ENSG00000105063.18	ENSG00000105063.18	chr19:55013075:T:C	chr19	0.0052066210740906	Gene
Hippocampus	ENSG00000105063.18	ENSG00000105063.18	chr19:55013537:A:G	chr19	0.0052066210740906	Gene
Hippocampus	ENSG00000105063.18	ENSG00000105063.18	chr19:55013673:G:A	chr19	0.0052066210740906	Gene
Hippocampus	ENSG00000105063.18	ENSG00000105063.18	chr19:55014129:A:G	chr19	0.0052066210740906	Gene
Hippocampus	ENSG00000105063.18	ENSG00000105063.18	chr19:55014991:A:T	chr19	0.0052755963357739	Gene
Hippocampus	ENSG00000105063.18	ENSG00000105063.18	chr19:55015908:T:C	chr19	0.0065736044817761	Gene
Hippocampus	ENSG00000105063.18	ENSG00000105063.18	chr19:55021762:T:C	chr19	0.0066368003291065	Gene
Hippocampus	ENSG00000105063.18	ENSG00000105063.18	chr19:55225764:C:G	chr19	0.0066564056552047	Gene
Hippocampus	ENSG00000105063.18	ENSG00000105063.18	chr19:55018667:C:T	chr19	0.0066981080311132	Gene
Hippocampus	ENSG00000105063.18	ENSG00000105063.18	chr19:55021811:T:C	chr19	0.0070039406541151	Gene
Hippocampus	ENSG00000105063.18	ENSG00000105063.18	chr19:55013640:A:C	chr19	0.0073810959401242	Gene
Hippocampus	ENSG00000105063.18	ENSG00000105063.18	chr19:55013654:A:C	chr19	0.0073810959401242	Gene
Hippocampus	ENSG00000105063.18	ENSG00000105063.18	chr19:55014228:T:C	chr19	0.0073810959401242	Gene
Hippocampus	ENSG00000105063.18	ENSG00000105063.18	chr19:55014526:G:A	chr19	0.0073810959401242	Gene
Hippocampus	ENSG00000105063.18	ENSG00000105063.18	chr19:55017906:T:TA	chr19	0.0074772898628507	Gene
Hippocampus	ENSG00000105063.18	ENSG00000105063.18	chr19:55228147:T:C	chr19	0.0080429508128993	Gene
Hippocampus	ENSG00000105063.18	ENSG00000105063.18	chr19:55021551:T:C	chr19	0.0089816943909917	Gene
Hippocampus	ENSG00000105063.18	ENSG00000105063.18	chr19:55021497:C:T	chr19	0.0093756059585001	Gene
Hippocampus	ENSG00000105063.18	ENSG00000105063.18	chr19:55022110:C:G	chr19	0.0093756059585001	Gene
Hippocampus	ENSG00000105063.18	ENSG00000105063.18	chr19:55022111:T:C	chr19	0.0093756059585001	Gene
Hippocampus	ENSG00000105063.18	ENSG00000105063.18	chr19:55018468:C:T	chr19	0.0105696121739037	Gene
Hippocampus	ENSG00000105063.18	ENSG00000105063.18	chr19:55018565:A:G	chr19	0.0105696121739037	Gene
Hippocampus	ENSG00000105063.18	ENSG00000105063.18	chr19:55017014:C:G	chr19	0.0118249257812934	Gene
Hippocampus	ENSG00000105063.18	ENSG00000105063.18	chr19:55028180:C:T	chr19	0.0127693557435838	Gene
Hippocampus	ENSG00000105063.18	ENSG00000105063.18	chr19:55018274:G:A	chr19	0.0136097559924355	Gene
Hippocampus	ENSG00000105063.18	ENSG00000105063.18	chr19:55028500:A:G	chr19	0.0151803729648827	Gene
Hippocampus	ENSG00000105063.18	ENSG00000105063.18	chr19:55013136:C:G	chr19	0.0164092863927349	Gene
Hippocampus	ENSG00000105063.18	ENSG00000105063.18	chr19:55014020:G:T	chr19	0.0169160047612918	Gene
Hippocampus	ENSG00000105063.18	ENSG00000105063.18	chr19:55023701:A:G	chr19	0.0180715738191327	Gene
Hippocampus	ENSG00000105063.18	ENSG00000105063.18	chr19:55023951:GGT:G	chr19	0.0180715738191327	Gene
Hippocampus	ENSG00000105063.18	ENSG00000105063.18	chr19:55023976:A:C	chr19	0.0180715738191327	Gene
Hippocampus	ENSG00000105063.18	ENSG00000105063.18	chr19:55024513:A:G	chr19	0.0180715738191327	Gene
Hippocampus	ENSG00000105063.18	ENSG00000105063.18	chr19:55024838:T:A	chr19	0.0180715738191327	Gene
Hippocampus	ENSG00000105063.18	ENSG00000105063.18	chr19:55023744:T:C	chr19	0.0183348189704363	Gene
Hippocampus	ENSG00000105063.18	ENSG00000105063.18	chr19:55023958:G:A	chr19	0.0183348189704363	Gene
Hippocampus	ENSG00000105063.18	ENSG00000105063.18	chr19:55024044:T:C	chr19	0.0183348189704363	Gene
Hippocampus	ENSG00000105063.18	ENSG00000105063.18	chr19:55024050:T:G	chr19	0.0183348189704363	Gene
Hippocampus	ENSG00000105063.18	ENSG00000105063.18	chr19:55024114:T:C	chr19	0.0183348189704363	Gene
Hippocampus	ENSG00000105063.18	ENSG00000105063.18	chr19:55024147:A:G	chr19	0.0183348189704363	Gene
Hippocampus	ENSG00000105063.18	ENSG00000105063.18	chr19:55026094:A:G	chr19	0.0183348189704363	Gene
Hippocampus	ENSG00000105063.18	ENSG00000105063.18	chr19:55026419:C:G	chr19	0.0183348189704363	Gene
Hippocampus	ENSG00000105063.18	ENSG00000105063.18	chr19:55026574:T:C	chr19	0.0183348189704363	Gene
Hippocampus	ENSG00000105063.18	ENSG00000105063.18	chr19:55027693:A:G	chr19	0.0183348189704363	Gene
Hippocampus	ENSG00000105063.18	ENSG00000105063.18	chr19:55015713:C:T	chr19	0.0198618788966721	Gene
Hippocampus	ENSG00000105063.18	ENSG00000105063.18	chr19:55015821:G:T	chr19	0.0198618788966721	Gene
Hippocampus	ENSG00000105063.18	ENSG00000105063.18	chr19:55028466:C:T	chr19	0.0199866723039288	Gene
Hippocampus	ENSG00000105063.18	ENSG00000105063.18	chr19:55227057:G:A	chr19	0.0200472653093089	Gene
Hippocampus	ENSG00000105063.18	ENSG00000105063.18	chr19:55036901:T:C	chr19	0.0225048335545113	Gene
Hippocampus	ENSG00000105063.18	ENSG00000105063.18	chr19:55038912:C:T	chr19	0.0225048335545113	Gene
Hippocampus	ENSG00000105063.18	ENSG00000105063.18	chr19:55016838:C:G	chr19	0.0226419991597375	Gene
Hippocampus	ENSG00000105063.18	ENSG00000105063.18	chr19:55023921:A:G	chr19	0.0239592359678028	Gene
Hippocampus	ENSG00000105063.18	ENSG00000105063.18	chr19:55025724:A:G	chr19	0.0239592359678028	Gene
Hippocampus	ENSG00000105063.18	ENSG00000105063.18	chr19:55025516:G:A	chr19	0.0241905452003225	Gene
Hippocampus	ENSG00000105063.18	ENSG00000105063.18	chr19:55025713:A:C	chr19	0.0241905452003225	Gene
Hippocampus	ENSG00000105063.18	ENSG00000105063.18	chr19:55026821:G:A	chr19	0.0241905452003225	Gene
Hippocampus	ENSG00000105063.18	ENSG00000105063.18	chr19:55026856:A:G	chr19	0.0241905452003225	Gene
Hippocampus	ENSG00000105063.18	ENSG00000105063.18	chr19:55026880:C:A	chr19	0.0241905452003225	Gene
Hippocampus	ENSG00000105063.18	ENSG00000105063.18	chr19:55038944:A:G	chr19	0.0257428621871012	Gene
Hippocampus	ENSG00000105063.18	ENSG00000105063.18	chr19:55011462:G:A	chr19	0.0268664701611689	Gene
Hippocampus	ENSG00000105063.18	ENSG00000105063.18	chr19:55024066:A:G	chr19	0.0297834795625521	Gene
Hippocampus	ENSG00000105063.18	ENSG00000105063.18	chr19:55033916:A:G	chr19	0.0357689556825341	Gene
Hippocampus	ENSG00000105063.18	ENSG00000105063.18	chr19:55042279:T:G	chr19	0.0412020565431782	Gene
Hippocampus	ENSG00000105171.9	ENSG00000105171.9	chr19:29185607:C:A	chr19	0.0056663672643942	Gene
Hippocampus	ENSG00000105171.9	ENSG00000105171.9	chr19:29221534:C:T	chr19	0.0097049149938564	Gene
Hippocampus	ENSG00000105171.9	ENSG00000105171.9	chr19:29209120:GAC:G	chr19	0.0142902979745469	Gene
Hippocampus	ENSG00000105171.9	ENSG00000105171.9	chr19:29202762:GA:G	chr19	0.0165961695556796	Gene
Hippocampus	ENSG00000105171.9	ENSG00000105171.9	chr19:29183964:G:A	chr19	0.0272303582347948	Gene
Hippocampus	ENSG00000105171.9	ENSG00000105171.9	chr19:29184967:C:T	chr19	0.0336662749105601	Gene
Hippocampus	ENSG00000105223.19	ENSG00000105223.19	chr19:40462594:G:A	chr19	0.0019681269408296	Gene
Hippocampus	ENSG00000105223.19	ENSG00000105223.19	chr19:40446594:C:T	chr19	0.0046508825542072	Gene
Hippocampus	ENSG00000105223.19	ENSG00000105223.19	chr19:40089121:C:A	chr19	0.0094878126830151	Gene
Hippocampus	ENSG00000105223.19	ENSG00000105223.19	chr19:40459733:A:G	chr19	0.0133019130432081	Gene
Hippocampus	ENSG00000105223.19	ENSG00000105223.19	chr19:40449681:T:G	chr19	0.0147309489777177	Gene
Hippocampus	ENSG00000105223.19	ENSG00000105223.19	chr19:40457888:T:TC	chr19	0.0148330212252549	Gene
Hippocampus	ENSG00000105223.19	ENSG00000105223.19	chr19:40457892:G:C	chr19	0.0148330212252549	Gene
Hippocampus	ENSG00000105223.19	ENSG00000105223.19	chr19:40454972:T:G	chr19	0.0152860207725383	Gene
Hippocampus	ENSG00000105223.19	ENSG00000105223.19	chr19:40457233:G:A	chr19	0.0163250607781486	Gene
Hippocampus	ENSG00000105223.19	ENSG00000105223.19	chr19:40449332:A:G	chr19	0.016830894703639	Gene
Hippocampus	ENSG00000105223.19	ENSG00000105223.19	chr19:40435146:T:G	chr19	0.0169431159777923	Gene
Hippocampus	ENSG00000105223.19	ENSG00000105223.19	chr19:40437876:A:G	chr19	0.0169431159777923	Gene
Hippocampus	ENSG00000105223.19	ENSG00000105223.19	chr19:40438648:T:C	chr19	0.0169431159777923	Gene
Hippocampus	ENSG00000105223.19	ENSG00000105223.19	chr19:40443765:T:C	chr19	0.0169431159777923	Gene
Hippocampus	ENSG00000105223.19	ENSG00000105223.19	chr19:40444526:A:C	chr19	0.0169431159777923	Gene
Hippocampus	ENSG00000105223.19	ENSG00000105223.19	chr19:40026780:G:T	chr19	0.0283418489496636	Gene
Hippocampus	ENSG00000105223.19	ENSG00000105223.19	chr19:40472962:C:A	chr19	0.0330237799133588	Gene
Hippocampus	ENSG00000105223.19	ENSG00000105223.19	chr19:40424210:T:A	chr19	0.0338614723885446	Gene
Hippocampus	ENSG00000105223.19	ENSG00000105223.19	chr19:40464102:G:T	chr19	0.036149133104629	Gene
Hippocampus	ENSG00000105223.19	ENSG00000105223.19	chr19:40428074:C:G	chr19	0.0379536207846064	Gene
Hippocampus	ENSG00000105223.19	ENSG00000105223.19	chr19:40428752:T:C	chr19	0.0379536207846064	Gene
Hippocampus	ENSG00000105223.19	ENSG00000105223.19	chr19:40428790:T:C	chr19	0.0379536207846064	Gene
Hippocampus	ENSG00000105223.19	ENSG00000105223.19	chr19:40423456:T:C	chr19	0.0385940377173383	Gene
Hippocampus	ENSG00000105223.19	ENSG00000105223.19	chr19:40423646:G:C	chr19	0.0385940377173383	Gene
Hippocampus	ENSG00000105223.19	ENSG00000105223.19	chr19:40425810:T:C	chr19	0.0385940377173383	Gene
Hippocampus	ENSG00000105223.19	ENSG00000105223.19	chr19:40415189:A:G	chr19	0.039217262129495	Gene
Hippocampus	ENSG00000105223.19	ENSG00000105223.19	chr19:40472733:G:A	chr19	0.0397272080583394	Gene
Hippocampus	ENSG00000105223.19	ENSG00000105223.19	chr19:40472853:C:T	chr19	0.0397272080583394	Gene
Hippocampus	ENSG00000105223.19	ENSG00000105223.19	chr19:40449009:C:T	chr19	0.0403686273126554	Gene
Hippocampus	ENSG00000105223.19	ENSG00000105223.19	chr19:40450337:G:C	chr19	0.0412814205925774	Gene
Hippocampus	ENSG00000105223.19	ENSG00000105223.19	chr19:40449975:A:G	chr19	0.04426651256091	Gene
Hippocampus	ENSG00000105223.19	ENSG00000105223.19	chr19:40471680:T:C	chr19	0.0449724696663125	Gene
Hippocampus	ENSG00000105223.19	ENSG00000105223.19	chr19:40177897:T:A	chr19	0.0487448778699938	Gene
Hippocampus	ENSG00000105223.19	ENSG00000105223.19	chr19:40180910:C:A	chr19	0.0487448778699938	Gene
Hippocampus	ENSG00000105366.15	ENSG00000105366.15	chr19:51787732:A:G	chr19	0.0242170130754079	Gene
Hippocampus	ENSG00000105366.15	ENSG00000105366.15	chr19:51790457:T:C	chr19	0.0295394074638135	Gene
Hippocampus	ENSG00000105366.15	ENSG00000105366.15	chr19:51789645:C:T	chr19	0.0409570077026463	Gene
Hippocampus	ENSG00000105366.15	ENSG00000105366.15	chr19:51788832:C:T	chr19	0.0416841519219912	Gene
Hippocampus	ENSG00000105376.4	ENSG00000105376.4	chr19:10223098:T:C	chr19	0.0387808619613751	Gene
Hippocampus	ENSG00000105376.4	ENSG00000105376.4	chr19:10474359:G:C	chr19	0.0474679100918581	Gene
Hippocampus	ENSG00000105639.18	ENSG00000105639.18	chr19:17914350:G:T	chr19	0.015324481099203	Gene
Hippocampus	ENSG00000105701.15	ENSG00000105701.15	chr19:18633478:T:C	chr19	0.0353027567892562	Gene
Hippocampus	ENSG00000105701.15	ENSG00000105701.15	chr19:18633494:G:A	chr19	0.0353027567892562	Gene
Hippocampus	ENSG00000105738.10	ENSG00000105738.10	chr19:37517333:G:A	chr19	0.0158464600924957	Gene
Hippocampus	ENSG00000105738.10	ENSG00000105738.10	chr19:37533465:T:C	chr19	0.0165826722678571	Gene
Hippocampus	ENSG00000105738.10	ENSG00000105738.10	chr19:37524807:G:A	chr19	0.0172812986067833	Gene
Hippocampus	ENSG00000105738.10	ENSG00000105738.10	chr19:37546548:C:T	chr19	0.0191940075540393	Gene
Hippocampus	ENSG00000105738.10	ENSG00000105738.10	chr19:37533781:A:G	chr19	0.0199815028655606	Gene
Hippocampus	ENSG00000105738.10	ENSG00000105738.10	chr19:37540165:T:C	chr19	0.020295161965298	Gene
Hippocampus	ENSG00000105738.10	ENSG00000105738.10	chr19:37542349:C:T	chr19	0.020295161965298	Gene
Hippocampus	ENSG00000105738.10	ENSG00000105738.10	chr19:37543024:G:A	chr19	0.020295161965298	Gene
Hippocampus	ENSG00000105738.10	ENSG00000105738.10	chr19:37544600:T:A	chr19	0.020295161965298	Gene
Hippocampus	ENSG00000105738.10	ENSG00000105738.10	chr19:37545052:A:G	chr19	0.020295161965298	Gene
Hippocampus	ENSG00000105738.10	ENSG00000105738.10	chr19:37545823:G:A	chr19	0.020295161965298	Gene
Hippocampus	ENSG00000105738.10	ENSG00000105738.10	chr19:37551508:C:G	chr19	0.021758521143851	Gene
Hippocampus	ENSG00000105738.10	ENSG00000105738.10	chr19:37526271:C:G	chr19	0.0231584476541845	Gene
Hippocampus	ENSG00000105738.10	ENSG00000105738.10	chr19:37662759:T:A	chr19	0.0235206326629089	Gene
Hippocampus	ENSG00000105738.10	ENSG00000105738.10	chr19:37536813:G:GT	chr19	0.0251016605054843	Gene
Hippocampus	ENSG00000105738.10	ENSG00000105738.10	chr19:37633278:G:A	chr19	0.0290926239866408	Gene
Hippocampus	ENSG00000105738.10	ENSG00000105738.10	chr19:37549174:C:T	chr19	0.0292855183160627	Gene
Hippocampus	ENSG00000105738.10	ENSG00000105738.10	chr19:37706678:A:AC	chr19	0.0301681904885777	Gene
Hippocampus	ENSG00000105738.10	ENSG00000105738.10	chr19:37601031:A:T	chr19	0.0313719125052437	Gene
Hippocampus	ENSG00000105738.10	ENSG00000105738.10	chr19:37719946:C:T	chr19	0.0329226529945936	Gene
Hippocampus	ENSG00000105738.10	ENSG00000105738.10	chr19:37507050:C:A	chr19	0.0329336709890268	Gene
Hippocampus	ENSG00000105738.10	ENSG00000105738.10	chr19:37509615:AAAT:A	chr19	0.0329336709890268	Gene
Hippocampus	ENSG00000105738.10	ENSG00000105738.10	chr19:37698715:T:C	chr19	0.0331269643174212	Gene
Hippocampus	ENSG00000105738.10	ENSG00000105738.10	chr19:37554492:A:G	chr19	0.0334354644465778	Gene
Hippocampus	ENSG00000105738.10	ENSG00000105738.10	chr19:37556065:G:A	chr19	0.0334354644465778	Gene
Hippocampus	ENSG00000105738.10	ENSG00000105738.10	chr19:37556173:A:G	chr19	0.0334354644465778	Gene
Hippocampus	ENSG00000105738.10	ENSG00000105738.10	chr19:37556485:G:A	chr19	0.0334354644465778	Gene
Hippocampus	ENSG00000105738.10	ENSG00000105738.10	chr19:37557572:A:G	chr19	0.0334354644465778	Gene
Hippocampus	ENSG00000105738.10	ENSG00000105738.10	chr19:37561291:T:C	chr19	0.0334354644465778	Gene
Hippocampus	ENSG00000105738.10	ENSG00000105738.10	chr19:37562337:C:T	chr19	0.0334354644465778	Gene
Hippocampus	ENSG00000105738.10	ENSG00000105738.10	chr19:37564710:A:T	chr19	0.0334354644465778	Gene
Hippocampus	ENSG00000105738.10	ENSG00000105738.10	chr19:37565672:T:A	chr19	0.0334354644465778	Gene
Hippocampus	ENSG00000105738.10	ENSG00000105738.10	chr19:37570855:A:G	chr19	0.0334354644465778	Gene
Hippocampus	ENSG00000105738.10	ENSG00000105738.10	chr19:37573615:C:T	chr19	0.0334354644465778	Gene
Hippocampus	ENSG00000105738.10	ENSG00000105738.10	chr19:37575858:G:A	chr19	0.0334354644465778	Gene
Hippocampus	ENSG00000105738.10	ENSG00000105738.10	chr19:37575880:G:A	chr19	0.0334354644465778	Gene
Hippocampus	ENSG00000105738.10	ENSG00000105738.10	chr19:37581427:C:A	chr19	0.0334354644465778	Gene
Hippocampus	ENSG00000105738.10	ENSG00000105738.10	chr19:37581429:C:A	chr19	0.0334354644465778	Gene
Hippocampus	ENSG00000105738.10	ENSG00000105738.10	chr19:37585043:A:G	chr19	0.0334354644465778	Gene
Hippocampus	ENSG00000105738.10	ENSG00000105738.10	chr19:37586199:T:C	chr19	0.0334354644465778	Gene
Hippocampus	ENSG00000105738.10	ENSG00000105738.10	chr19:37587011:C:T	chr19	0.0334354644465778	Gene
Hippocampus	ENSG00000105738.10	ENSG00000105738.10	chr19:37587779:G:A	chr19	0.0334354644465778	Gene
Hippocampus	ENSG00000105738.10	ENSG00000105738.10	chr19:37592287:G:A	chr19	0.0334354644465778	Gene
Hippocampus	ENSG00000105738.10	ENSG00000105738.10	chr19:37592288:T:A	chr19	0.0334354644465778	Gene
Hippocampus	ENSG00000105738.10	ENSG00000105738.10	chr19:37550319:A:G	chr19	0.0345815886017931	Gene
Hippocampus	ENSG00000105738.10	ENSG00000105738.10	chr19:37638835:C:T	chr19	0.0347867284277973	Gene
Hippocampus	ENSG00000105738.10	ENSG00000105738.10	chr19:37638992:G:A	chr19	0.0347867284277973	Gene
Hippocampus	ENSG00000105738.10	ENSG00000105738.10	chr19:37642717:T:C	chr19	0.0347867284277973	Gene
Hippocampus	ENSG00000105738.10	ENSG00000105738.10	chr19:37650065:T:C	chr19	0.0347867284277973	Gene
Hippocampus	ENSG00000105738.10	ENSG00000105738.10	chr19:37655485:C:G	chr19	0.0347867284277973	Gene
Hippocampus	ENSG00000105738.10	ENSG00000105738.10	chr19:37655499:T:A	chr19	0.0347867284277973	Gene
Hippocampus	ENSG00000105738.10	ENSG00000105738.10	chr19:37597108:T:C	chr19	0.0347867284277974	Gene
Hippocampus	ENSG00000105738.10	ENSG00000105738.10	chr19:37604036:GGATAA:G	chr19	0.0347867284277974	Gene
Hippocampus	ENSG00000105738.10	ENSG00000105738.10	chr19:37609551:C:A	chr19	0.0347867284277974	Gene
Hippocampus	ENSG00000105738.10	ENSG00000105738.10	chr19:37617042:T:C	chr19	0.0347867284277974	Gene
Hippocampus	ENSG00000105738.10	ENSG00000105738.10	chr19:37618876:C:T	chr19	0.0347867284277974	Gene
Hippocampus	ENSG00000105738.10	ENSG00000105738.10	chr19:37626185:C:T	chr19	0.0347867284277974	Gene
Hippocampus	ENSG00000105738.10	ENSG00000105738.10	chr19:37628311:A:C	chr19	0.0347867284277974	Gene
Hippocampus	ENSG00000105738.10	ENSG00000105738.10	chr19:37632236:T:G	chr19	0.0347867284277974	Gene
Hippocampus	ENSG00000105738.10	ENSG00000105738.10	chr19:37676463:C:T	chr19	0.0357218167781068	Gene
Hippocampus	ENSG00000105738.10	ENSG00000105738.10	chr19:37691210:C:T	chr19	0.0357218167781068	Gene
Hippocampus	ENSG00000105738.10	ENSG00000105738.10	chr19:37697751:G:A	chr19	0.0357218167781068	Gene
Hippocampus	ENSG00000105738.10	ENSG00000105738.10	chr19:37706777:A:G	chr19	0.0357218167781068	Gene
Hippocampus	ENSG00000105738.10	ENSG00000105738.10	chr19:37708561:T:C	chr19	0.0357218167781068	Gene
Hippocampus	ENSG00000105738.10	ENSG00000105738.10	chr19:37732722:T:G	chr19	0.0357218167781068	Gene
Hippocampus	ENSG00000105738.10	ENSG00000105738.10	chr19:37563606:C:A	chr19	0.0359128352602973	Gene
Hippocampus	ENSG00000105738.10	ENSG00000105738.10	chr19:37632108:A:T	chr19	0.0359848630778963	Gene
Hippocampus	ENSG00000105738.10	ENSG00000105738.10	chr19:37633334:A:G	chr19	0.0359848630778963	Gene
Hippocampus	ENSG00000105738.10	ENSG00000105738.10	chr19:37644502:T:C	chr19	0.0359848630778964	Gene
Hippocampus	ENSG00000105738.10	ENSG00000105738.10	chr19:37661126:G:C	chr19	0.0359848630778964	Gene
Hippocampus	ENSG00000105738.10	ENSG00000105738.10	chr19:37665669:G:A	chr19	0.0359848630778964	Gene
Hippocampus	ENSG00000105738.10	ENSG00000105738.10	chr19:37668629:C:T	chr19	0.0359848630778964	Gene
Hippocampus	ENSG00000105738.10	ENSG00000105738.10	chr19:37671307:A:ATG	chr19	0.0359848630778964	Gene
Hippocampus	ENSG00000105738.10	ENSG00000105738.10	chr19:37579573:C:T	chr19	0.0366264643292714	Gene
Hippocampus	ENSG00000105738.10	ENSG00000105738.10	chr19:37677005:T:C	chr19	0.03683332815251	Gene
Hippocampus	ENSG00000105738.10	ENSG00000105738.10	chr19:37766265:CAGA:C	chr19	0.0374456300552218	Gene
Hippocampus	ENSG00000105738.10	ENSG00000105738.10	chr19:37766673:C:T	chr19	0.0374456300552218	Gene
Hippocampus	ENSG00000105738.10	ENSG00000105738.10	chr19:37778483:T:C	chr19	0.0374456300552218	Gene
Hippocampus	ENSG00000105738.10	ENSG00000105738.10	chr19:37701120:G:A	chr19	0.0393893726138682	Gene
Hippocampus	ENSG00000105738.10	ENSG00000105738.10	chr19:37713347:G:A	chr19	0.0393893726138682	Gene
Hippocampus	ENSG00000105738.10	ENSG00000105738.10	chr19:37715560:A:G	chr19	0.0393893726138682	Gene
Hippocampus	ENSG00000105738.10	ENSG00000105738.10	chr19:37717191:A:T	chr19	0.0393893726138682	Gene
Hippocampus	ENSG00000105738.10	ENSG00000105738.10	chr19:37719610:T:G	chr19	0.0393893726138682	Gene
Hippocampus	ENSG00000105738.10	ENSG00000105738.10	chr19:37721680:T:C	chr19	0.0393893726138682	Gene
Hippocampus	ENSG00000105738.10	ENSG00000105738.10	chr19:37721779:C:T	chr19	0.0393893726138682	Gene
Hippocampus	ENSG00000105738.10	ENSG00000105738.10	chr19:37726512:A:G	chr19	0.0393893726138682	Gene
Hippocampus	ENSG00000105738.10	ENSG00000105738.10	chr19:37769026:G:A	chr19	0.0403849166620589	Gene
Hippocampus	ENSG00000105738.10	ENSG00000105738.10	chr19:37760184:C:G	chr19	0.040384916662059	Gene
Hippocampus	ENSG00000105738.10	ENSG00000105738.10	chr19:37704835:T:TAGTCCC	chr19	0.0407122256067703	Gene
Hippocampus	ENSG00000105738.10	ENSG00000105738.10	chr19:37658429:C:A	chr19	0.0418832536774507	Gene
Hippocampus	ENSG00000105738.10	ENSG00000105738.10	chr19:37554849:C:T	chr19	0.0425484132965107	Gene
Hippocampus	ENSG00000105738.10	ENSG00000105738.10	chr19:37783825:G:A	chr19	0.0472714600787163	Gene
Hippocampus	ENSG00000105738.10	ENSG00000105738.10	chr19:37785051:C:T	chr19	0.0472714600787163	Gene
Hippocampus	ENSG00000105738.10	ENSG00000105738.10	chr19:37787493:C:G	chr19	0.0472714600787163	Gene
Hippocampus	ENSG00000105738.10	ENSG00000105738.10	chr19:37794226:G:A	chr19	0.0472714600787163	Gene
Hippocampus	ENSG00000105738.10	ENSG00000105738.10	chr19:37794471:A:G	chr19	0.0472714600787163	Gene
Hippocampus	ENSG00000105738.10	ENSG00000105738.10	chr19:37491031:T:C	chr19	0.0499727721013964	Gene
Hippocampus	ENSG00000105738.10	ENSG00000105738.10	chr19:37494287:G:A	chr19	0.0499727721013964	Gene
Hippocampus	ENSG00000105738.10	ENSG00000105738.10	chr19:37499202:G:A	chr19	0.0499727721013964	Gene
Hippocampus	ENSG00000105778.17	ENSG00000105778.17	chr7:32205618:G:A	chr7	0.0454716760345488	Gene
Hippocampus	ENSG00000105953.14	ENSG00000105953.14	chr7:44127150:C:A	chr7	0.0177308109046745	Gene
Hippocampus	ENSG00000105953.14	ENSG00000105953.14	chr7:44127151:C:A	chr7	0.0177308109046745	Gene
Hippocampus	ENSG00000105953.14	ENSG00000105953.14	chr7:44130986:G:A	chr7	0.0198256850023587	Gene
Hippocampus	ENSG00000105953.14	ENSG00000105953.14	chr7:44129176:G:A	chr7	0.0241800048155114	Gene
Hippocampus	ENSG00000105953.14	ENSG00000105953.14	chr7:44125897:CT:C	chr7	0.0270186777577935	Gene
Hippocampus	ENSG00000106089.11	ENSG00000106089.11	chr7:73409412:A:G	chr7	0.0275488582621484	Gene
Hippocampus	ENSG00000106089.11	ENSG00000106089.11	chr7:73409411:C:T	chr7	0.0461926858386195	Gene
Hippocampus	ENSG00000106367.13	ENSG00000106367.13	chr7:101105954:G:A	chr7	0.0465195500006587	Gene
Hippocampus	ENSG00000106537.7	ENSG00000106537.7	chr7:16925261:A:G	chr7	0.0351112857137977	Gene
Hippocampus	ENSG00000106537.7	ENSG00000106537.7	chr7:16925491:T:C	chr7	0.0433886185587205	Gene
Hippocampus	ENSG00000106733.20	ENSG00000106733.20	chr9:75054236:G:C	chr9	0.0397730313685325	Gene
Hippocampus	ENSG00000106789.12	ENSG00000106789.12	chr9:98168831:C:T	chr9	0.0499321155033527	Gene
Hippocampus	ENSG00000106976.20	ENSG00000106976.20	chr9:127948512:T:C	chr9	0.0189617700267931	Gene
Hippocampus	ENSG00000106976.20	ENSG00000106976.20	chr9:127952339:G:A	chr9	0.0208129982334496	Gene
Hippocampus	ENSG00000106976.20	ENSG00000106976.20	chr9:127919617:C:A	chr9	0.0249495964752894	Gene
Hippocampus	ENSG00000106976.20	ENSG00000106976.20	chr9:127952643:A:G	chr9	0.025154626346819	Gene
Hippocampus	ENSG00000106976.20	ENSG00000106976.20	chr9:127955841:G:A	chr9	0.025154626346819	Gene
Hippocampus	ENSG00000106976.20	ENSG00000106976.20	chr9:127951337:T:C	chr9	0.0257806964940076	Gene
Hippocampus	ENSG00000106976.20	ENSG00000106976.20	chr9:127951430:T:G	chr9	0.0257806964940076	Gene
Hippocampus	ENSG00000106976.20	ENSG00000106976.20	chr9:127955698:A:G	chr9	0.0257806964940076	Gene
Hippocampus	ENSG00000106976.20	ENSG00000106976.20	chr9:127959766:G:A	chr9	0.0297812644566606	Gene
Hippocampus	ENSG00000106976.20	ENSG00000106976.20	chr9:127964467:G:A	chr9	0.0332306210821055	Gene
Hippocampus	ENSG00000106976.20	ENSG00000106976.20	chr9:127965358:C:T	chr9	0.0332306210821055	Gene
Hippocampus	ENSG00000106976.20	ENSG00000106976.20	chr9:127937638:G:A	chr9	0.0338705516823032	Gene
Hippocampus	ENSG00000106976.20	ENSG00000106976.20	chr9:127962549:C:T	chr9	0.0341700461703882	Gene
Hippocampus	ENSG00000106976.20	ENSG00000106976.20	chr9:127969901:C:A	chr9	0.0341700461703882	Gene
Hippocampus	ENSG00000106976.20	ENSG00000106976.20	chr9:127970411:G:A	chr9	0.0341700461703882	Gene
Hippocampus	ENSG00000106976.20	ENSG00000106976.20	chr9:127971427:C:T	chr9	0.0341700461703882	Gene
Hippocampus	ENSG00000106976.20	ENSG00000106976.20	chr9:127942841:C:T	chr9	0.0352889694933597	Gene
Hippocampus	ENSG00000106976.20	ENSG00000106976.20	chr9:127979614:G:A	chr9	0.0405136098059926	Gene
Hippocampus	ENSG00000106976.20	ENSG00000106976.20	chr9:128000399:C:G	chr9	0.0429975580204727	Gene
Hippocampus	ENSG00000106976.20	ENSG00000106976.20	chr9:128004669:T:G	chr9	0.0453727032696494	Gene
Hippocampus	ENSG00000106976.20	ENSG00000106976.20	chr9:127938982:G:C	chr9	0.0457554137801303	Gene
Hippocampus	ENSG00000106976.20	ENSG00000106976.20	chr9:127935049:G:A	chr9	0.0472657704736369	Gene
Hippocampus	ENSG00000106976.20	ENSG00000106976.20	chr9:128006542:A:G	chr9	0.0484128837076452	Gene
Hippocampus	ENSG00000107147.12	ENSG00000107147.12	chr9:135293659:T:C	chr9	0.040201050928946	Gene
Hippocampus	ENSG00000107223.12	ENSG00000107223.12	chr9:136530587:GC:G	chr9	0.0230650921136247	Gene
Hippocampus	ENSG00000107290.13	ENSG00000107290.13	chr9:132042236:G:A	chr9	0.0319922448600208	Gene
Hippocampus	ENSG00000107290.13	ENSG00000107290.13	chr9:132070703:G:A	chr9	0.0328946091776001	Gene
Hippocampus	ENSG00000107290.13	ENSG00000107290.13	chr9:132128178:T:C	chr9	0.036824283803999	Gene
Hippocampus	ENSG00000107290.13	ENSG00000107290.13	chr9:132097683:C:T	chr9	0.0411496763264816	Gene
Hippocampus	ENSG00000107290.13	ENSG00000107290.13	chr9:132030137:G:A	chr9	0.0429455145428338	Gene
Hippocampus	ENSG00000107290.13	ENSG00000107290.13	chr9:132046098:A:G	chr9	0.0429455145428338	Gene
Hippocampus	ENSG00000107290.13	ENSG00000107290.13	chr9:132068602:A:T	chr9	0.043893141574368	Gene
Hippocampus	ENSG00000107290.13	ENSG00000107290.13	chr9:132071735:T:C	chr9	0.0442420021428367	Gene
Hippocampus	ENSG00000107290.13	ENSG00000107290.13	chr9:132021500:C:T	chr9	0.045929359127908	Gene
Hippocampus	ENSG00000107290.13	ENSG00000107290.13	chr9:132022799:A:G	chr9	0.045929359127908	Gene
Hippocampus	ENSG00000107290.13	ENSG00000107290.13	chr9:132023266:G:T	chr9	0.045929359127908	Gene
Hippocampus	ENSG00000107890.16	ENSG00000107890.16	chr10:27390172:A:T	chr10	0.0338671727453873	Gene
Hippocampus	ENSG00000107890.16	ENSG00000107890.16	chr10:27390887:C:A	chr10	0.0388679886717069	Gene
Hippocampus	ENSG00000107890.16	ENSG00000107890.16	chr10:27391652:G:C	chr10	0.0388679886717069	Gene
Hippocampus	ENSG00000107890.16	ENSG00000107890.16	chr10:27392714:C:T	chr10	0.0388679886717069	Gene
Hippocampus	ENSG00000107890.16	ENSG00000107890.16	chr10:27393024:G:T	chr10	0.0388679886717069	Gene
Hippocampus	ENSG00000107890.16	ENSG00000107890.16	chr10:27393152:A:C	chr10	0.0388679886717069	Gene
Hippocampus	ENSG00000107890.16	ENSG00000107890.16	chr10:27393560:T:C	chr10	0.0388679886717069	Gene
Hippocampus	ENSG00000107890.16	ENSG00000107890.16	chr10:27393621:T:C	chr10	0.0388679886717069	Gene
Hippocampus	ENSG00000107890.16	ENSG00000107890.16	chr10:27393625:G:C	chr10	0.0388679886717069	Gene
Hippocampus	ENSG00000107890.16	ENSG00000107890.16	chr10:27392500:A:G	chr10	0.0414150050232668	Gene
Hippocampus	ENSG00000107890.16	ENSG00000107890.16	chr10:27401110:A:G	chr10	0.0415962317675992	Gene
Hippocampus	ENSG00000107890.16	ENSG00000107890.16	chr10:27389679:T:C	chr10	0.0439993545339505	Gene
Hippocampus	ENSG00000107890.16	ENSG00000107890.16	chr10:27389803:A:G	chr10	0.047355192626275	Gene
Hippocampus	ENSG00000107890.16	ENSG00000107890.16	chr10:27393808:C:T	chr10	0.0491216916340015	Gene
Hippocampus	ENSG00000107890.16	ENSG00000107890.16	chr10:27394422:G:A	chr10	0.0495302225547514	Gene
Hippocampus	ENSG00000107890.16	ENSG00000107890.16	chr10:27394636:A:C	chr10	0.0495302225547514	Gene
Hippocampus	ENSG00000107890.16	ENSG00000107890.16	chr10:27394687:T:C	chr10	0.0495302225547514	Gene
Hippocampus	ENSG00000107890.16	ENSG00000107890.16	chr10:27394881:C:T	chr10	0.0495302225547514	Gene
Hippocampus	ENSG00000108262.15	ENSG00000108262.15	chr17:29603900:G:C	chr17	0.0441457882272822	Gene
Hippocampus	ENSG00000108528.13	ENSG00000108528.13	chr17:5060431:CT:C	chr17	0.014231231799157	Gene
Hippocampus	ENSG00000109270.12	ENSG00000109270.12	chr4:99464421:GT:G	chr4	0.0169448602960087	Gene
Hippocampus	ENSG00000109458.8	ENSG00000109458.8	chr4:142966095:C:G	chr4	0.0482293822035903	Gene
Hippocampus	ENSG00000109466.13	ENSG00000109466.13	chr4:164763148:T:C	chr4	0.0395366295166781	Gene
Hippocampus	ENSG00000109466.13	ENSG00000109466.13	chr4:164763555:A:G	chr4	0.0395366295166781	Gene
Hippocampus	ENSG00000109466.13	ENSG00000109466.13	chr4:165067715:G:T	chr4	0.0494902212772398	Gene
Hippocampus	ENSG00000109466.13	ENSG00000109466.13	chr4:164758075:A:C	chr4	0.0496669850327623	Gene
Hippocampus	ENSG00000109466.13	ENSG00000109466.13	chr4:164759903:C:G	chr4	0.0496669850327623	Gene
Hippocampus	ENSG00000109572.13	ENSG00000109572.13	chr4:169757842:T:C	chr4	0.0363024915140413	Gene
Hippocampus	ENSG00000109775.10	ENSG00000109775.10	chr4:185462033:A:G	chr4	0.0359579244285398	Gene
Hippocampus	ENSG00000109775.10	ENSG00000109775.10	chr4:185458745:G:C	chr4	0.049880618547256	Gene
Hippocampus	ENSG00000109775.10	ENSG00000109775.10	chr4:185459089:A:C	chr4	0.049880618547256	Gene
Hippocampus	ENSG00000109775.10	ENSG00000109775.10	chr4:185459361:G:A	chr4	0.049880618547256	Gene
Hippocampus	ENSG00000109775.10	ENSG00000109775.10	chr4:185460674:G:A	chr4	0.049880618547256	Gene
Hippocampus	ENSG00000109906.13	ENSG00000109906.13	chr11:113774828:G:C	chr11	0.0061384331350728	Gene
Hippocampus	ENSG00000109906.13	ENSG00000109906.13	chr11:113781075:G:T	chr11	0.0074162332653513	Gene
Hippocampus	ENSG00000109906.13	ENSG00000109906.13	chr11:113768510:T:C	chr11	0.0076927871969218	Gene
Hippocampus	ENSG00000109906.13	ENSG00000109906.13	chr11:113788294:C:T	chr11	0.0080142386652501	Gene
Hippocampus	ENSG00000109906.13	ENSG00000109906.13	chr11:113593526:G:A	chr11	0.0096060669980642	Gene
Hippocampus	ENSG00000109906.13	ENSG00000109906.13	chr11:113606359:C:T	chr11	0.0108436026879949	Gene
Hippocampus	ENSG00000109906.13	ENSG00000109906.13	chr11:113786107:G:T	chr11	0.0114988059451463	Gene
Hippocampus	ENSG00000109906.13	ENSG00000109906.13	chr11:113789271:A:C	chr11	0.0119869163358352	Gene
Hippocampus	ENSG00000109906.13	ENSG00000109906.13	chr11:113789854:A:G	chr11	0.0122533815567748	Gene
Hippocampus	ENSG00000109906.13	ENSG00000109906.13	chr11:113840183:T:C	chr11	0.0141198694785335	Gene
Hippocampus	ENSG00000109906.13	ENSG00000109906.13	chr11:113956381:G:C	chr11	0.0164475319680581	Gene
Hippocampus	ENSG00000109906.13	ENSG00000109906.13	chr11:113946934:T:A	chr11	0.0184283996504231	Gene
Hippocampus	ENSG00000109906.13	ENSG00000109906.13	chr11:113931879:A:G	chr11	0.0208036674326805	Gene
Hippocampus	ENSG00000109906.13	ENSG00000109906.13	chr11:113878269:T:C	chr11	0.0226649812171726	Gene
Hippocampus	ENSG00000109906.13	ENSG00000109906.13	chr11:113651989:A:T	chr11	0.0241572024681137	Gene
Hippocampus	ENSG00000109906.13	ENSG00000109906.13	chr11:113653367:C:T	chr11	0.0241572024681137	Gene
Hippocampus	ENSG00000109906.13	ENSG00000109906.13	chr11:113657429:G:A	chr11	0.0241572024681137	Gene
Hippocampus	ENSG00000109906.13	ENSG00000109906.13	chr11:113671737:G:A	chr11	0.0241572024681137	Gene
Hippocampus	ENSG00000109906.13	ENSG00000109906.13	chr11:113790627:A:G	chr11	0.0244006059002097	Gene
Hippocampus	ENSG00000109906.13	ENSG00000109906.13	chr11:113954407:G:A	chr11	0.0249886692914071	Gene
Hippocampus	ENSG00000109906.13	ENSG00000109906.13	chr11:113847705:C:G	chr11	0.025678358733513	Gene
Hippocampus	ENSG00000109906.13	ENSG00000109906.13	chr11:113853951:G:A	chr11	0.025678358733513	Gene
Hippocampus	ENSG00000109906.13	ENSG00000109906.13	chr11:113647100:C:T	chr11	0.0272501874819391	Gene
Hippocampus	ENSG00000109906.13	ENSG00000109906.13	chr11:113842668:C:G	chr11	0.0275599330778631	Gene
Hippocampus	ENSG00000109906.13	ENSG00000109906.13	chr11:113772271:G:A	chr11	0.0276501466805849	Gene
Hippocampus	ENSG00000109906.13	ENSG00000109906.13	chr11:113701779:CT:C	chr11	0.0278538171093389	Gene
Hippocampus	ENSG00000109906.13	ENSG00000109906.13	chr11:113932652:A:AAC	chr11	0.0302697514880529	Gene
Hippocampus	ENSG00000109906.13	ENSG00000109906.13	chr11:113690332:A:G	chr11	0.0304351236239752	Gene
Hippocampus	ENSG00000109906.13	ENSG00000109906.13	chr11:113690335:A:G	chr11	0.0304351236239752	Gene
Hippocampus	ENSG00000109906.13	ENSG00000109906.13	chr11:113690699:A:C	chr11	0.0304351236239752	Gene
Hippocampus	ENSG00000109906.13	ENSG00000109906.13	chr11:113698318:C:A	chr11	0.0304351236239752	Gene
Hippocampus	ENSG00000109906.13	ENSG00000109906.13	chr11:113699683:T:C	chr11	0.0304351236239752	Gene
Hippocampus	ENSG00000109906.13	ENSG00000109906.13	chr11:113699768:T:C	chr11	0.0304351236239752	Gene
Hippocampus	ENSG00000109906.13	ENSG00000109906.13	chr11:113706210:A:G	chr11	0.0304351236239752	Gene
Hippocampus	ENSG00000109906.13	ENSG00000109906.13	chr11:113942011:G:A	chr11	0.030496176043521	Gene
Hippocampus	ENSG00000109906.13	ENSG00000109906.13	chr11:113681890:C:G	chr11	0.0305103592874821	Gene
Hippocampus	ENSG00000109906.13	ENSG00000109906.13	chr11:113943574:G:A	chr11	0.0312944818184707	Gene
Hippocampus	ENSG00000109906.13	ENSG00000109906.13	chr11:113651635:C:G	chr11	0.032703335316863	Gene
Hippocampus	ENSG00000109906.13	ENSG00000109906.13	chr11:113659247:C:T	chr11	0.032703335316863	Gene
Hippocampus	ENSG00000109906.13	ENSG00000109906.13	chr11:113660122:G:A	chr11	0.032703335316863	Gene
Hippocampus	ENSG00000109906.13	ENSG00000109906.13	chr11:113666826:A:G	chr11	0.032703335316863	Gene
Hippocampus	ENSG00000109906.13	ENSG00000109906.13	chr11:113888672:A:C	chr11	0.0343959937462667	Gene
Hippocampus	ENSG00000109906.13	ENSG00000109906.13	chr11:113711837:A:G	chr11	0.0365328715262129	Gene
Hippocampus	ENSG00000109906.13	ENSG00000109906.13	chr11:113715639:T:C	chr11	0.0365328715262129	Gene
Hippocampus	ENSG00000109906.13	ENSG00000109906.13	chr11:113718189:A:T	chr11	0.0365328715262129	Gene
Hippocampus	ENSG00000109906.13	ENSG00000109906.13	chr11:113720283:G:A	chr11	0.0365328715262129	Gene
Hippocampus	ENSG00000109906.13	ENSG00000109906.13	chr11:113723285:C:G	chr11	0.0365328715262129	Gene
Hippocampus	ENSG00000109906.13	ENSG00000109906.13	chr11:113899633:G:A	chr11	0.0371287185139445	Gene
Hippocampus	ENSG00000109906.13	ENSG00000109906.13	chr11:113883580:T:C	chr11	0.0372709153572128	Gene
Hippocampus	ENSG00000109906.13	ENSG00000109906.13	chr11:113673391:G:T	chr11	0.040977467812418	Gene
Hippocampus	ENSG00000109906.13	ENSG00000109906.13	chr11:113755986:T:C	chr11	0.0449000818977457	Gene
Hippocampus	ENSG00000109906.13	ENSG00000109906.13	chr11:113649337:C:T	chr11	0.0489607982339339	Gene
Hippocampus	ENSG00000109906.13	ENSG00000109906.13	chr11:113739132:T:A	chr11	0.0491698094016402	Gene
Hippocampus	ENSG00000110274.14	ENSG00000110274.14	chr11:117443604:C:T	chr11	0.017269554982732	Gene
Hippocampus	ENSG00000110274.14	ENSG00000110274.14	chr11:117453805:G:A	chr11	0.0373485969598063	Gene
Hippocampus	ENSG00000110274.14	ENSG00000110274.14	chr11:117443166:A:G	chr11	0.040377700341941	Gene
Hippocampus	ENSG00000110799.13	ENSG00000110799.13	chr12:5702303:G:T	chr12	0.0348351216253014	Gene
Hippocampus	ENSG00000110811.19	ENSG00000110811.19	chr12:7074076:C:A	chr12	0.0184200087560031	Gene
Hippocampus	ENSG00000110811.19	ENSG00000110811.19	chr12:7074427:T:G	chr12	0.0184200087560031	Gene
Hippocampus	ENSG00000110811.19	ENSG00000110811.19	chr12:6382463:G:A	chr12	0.0370155685100403	Gene
Hippocampus	ENSG00000110852.4	ENSG00000110852.4	chr12:9374834:G:C	chr12	0.0008667779193528	Gene
Hippocampus	ENSG00000110852.4	ENSG00000110852.4	chr12:9375352:ACCGTTGTGGTTT:A	chr12	0.0008667779193528	Gene
Hippocampus	ENSG00000110852.4	ENSG00000110852.4	chr12:9460987:CAG:C	chr12	0.0017984550251072	Gene
Hippocampus	ENSG00000110852.4	ENSG00000110852.4	chr12:9461319:C:T	chr12	0.0018755629623925	Gene
Hippocampus	ENSG00000110852.4	ENSG00000110852.4	chr12:9461572:G:A	chr12	0.0064335821206686	Gene
Hippocampus	ENSG00000110852.4	ENSG00000110852.4	chr12:9460074:A:C	chr12	0.006459583258459	Gene
Hippocampus	ENSG00000110852.4	ENSG00000110852.4	chr12:10163198:A:G	chr12	0.0154923177066966	Gene
Hippocampus	ENSG00000110852.4	ENSG00000110852.4	chr12:10174435:A:C	chr12	0.0200844609287367	Gene
Hippocampus	ENSG00000110852.4	ENSG00000110852.4	chr12:9372541:AACATTC:A	chr12	0.0266197838001264	Gene
Hippocampus	ENSG00000110852.4	ENSG00000110852.4	chr12:9425993:T:C	chr12	0.0308122553695955	Gene
Hippocampus	ENSG00000110852.4	ENSG00000110852.4	chr12:9427475:A:T	chr12	0.0308122553695955	Gene
Hippocampus	ENSG00000110852.4	ENSG00000110852.4	chr12:9428103:T:C	chr12	0.0308122553695955	Gene
Hippocampus	ENSG00000110852.4	ENSG00000110852.4	chr12:9453390:CA:C	chr12	0.0308122553695955	Gene
Hippocampus	ENSG00000110852.4	ENSG00000110852.4	chr12:9456166:A:G	chr12	0.0308122553695955	Gene
Hippocampus	ENSG00000110852.4	ENSG00000110852.4	chr12:9458803:T:C	chr12	0.0308122553695955	Gene
Hippocampus	ENSG00000110852.4	ENSG00000110852.4	chr12:9386428:G:A	chr12	0.0325961429109641	Gene
Hippocampus	ENSG00000110852.4	ENSG00000110852.4	chr12:10176036:A:G	chr12	0.0341222296690775	Gene
Hippocampus	ENSG00000110852.4	ENSG00000110852.4	chr12:9389521:CTA:C	chr12	0.0347272247021854	Gene
Hippocampus	ENSG00000110852.4	ENSG00000110852.4	chr12:9390834:C:T	chr12	0.0347272247021854	Gene
Hippocampus	ENSG00000110852.4	ENSG00000110852.4	chr12:9392219:A:G	chr12	0.0347272247021854	Gene
Hippocampus	ENSG00000110852.4	ENSG00000110852.4	chr12:9397573:G:C	chr12	0.0347272247021854	Gene
Hippocampus	ENSG00000110852.4	ENSG00000110852.4	chr12:9385247:C:G	chr12	0.0373072378813016	Gene
Hippocampus	ENSG00000110852.4	ENSG00000110852.4	chr12:9386013:T:C	chr12	0.0373072378813016	Gene
Hippocampus	ENSG00000110852.4	ENSG00000110852.4	chr12:9387090:G:T	chr12	0.0373072378813016	Gene
Hippocampus	ENSG00000110852.4	ENSG00000110852.4	chr12:9387227:TG:T	chr12	0.0373072378813016	Gene
Hippocampus	ENSG00000110852.4	ENSG00000110852.4	chr12:9387472:C:T	chr12	0.0373072378813016	Gene
Hippocampus	ENSG00000110852.4	ENSG00000110852.4	chr12:10175396:A:G	chr12	0.0376541497014311	Gene
Hippocampus	ENSG00000110852.4	ENSG00000110852.4	chr12:10155988:T:TA	chr12	0.0423890798033876	Gene
Hippocampus	ENSG00000110852.4	ENSG00000110852.4	chr12:9373570:A:G	chr12	0.04818615113831	Gene
Hippocampus	ENSG00000110852.4	ENSG00000110852.4	chr12:9388168:A:G	chr12	0.0493555633575163	Gene
Hippocampus	ENSG00000110852.4	ENSG00000110852.4	chr12:9388630:T:G	chr12	0.0493555633575163	Gene
Hippocampus	ENSG00000110917.7	ENSG00000110917.7	chr12:120478117:T:G	chr12	0.0311760946753212	Gene
Hippocampus	ENSG00000110917.7	ENSG00000110917.7	chr12:120277891:G:A	chr12	0.0373872776220185	Gene
Hippocampus	ENSG00000111218.11	ENSG00000111218.11	chr12:3759783:T:C	chr12	0.0449824364424161	Gene
Hippocampus	ENSG00000111371.15	ENSG00000111371.15	chr12:46081245:A:G	chr12	0.0353311503155824	Gene
Hippocampus	ENSG00000111615.13	ENSG00000111615.13	chr12:75588529:G:A	chr12	0.0288115961192822	Gene
Hippocampus	ENSG00000111615.13	ENSG00000111615.13	chr12:75492915:A:C	chr12	0.040350075993971	Gene
Hippocampus	ENSG00000111640.14	ENSG00000111640.14	chr12:6801382:G:T	chr12	0.0411149579960956	Gene
Hippocampus	ENSG00000111716.12	ENSG00000111716.12	chr12:22094394:A:G	chr12	0.0466799443637374	Gene
Hippocampus	ENSG00000111727.11	ENSG00000111727.11	chr12:103701178:T:C	chr12	0.0487057018280663	Gene
Hippocampus	ENSG00000111907.20	ENSG00000111907.20	chr6:124902089:T:C	chr6	0.0453041263462313	Gene
Hippocampus	ENSG00000111907.20	ENSG00000111907.20	chr6:124906182:T:C	chr6	0.0487337172416537	Gene
Hippocampus	ENSG00000111907.20	ENSG00000111907.20	chr6:124906242:C:A	chr6	0.0487337172416537	Gene
Hippocampus	ENSG00000111907.20	ENSG00000111907.20	chr6:124915717:G:A	chr6	0.0487337172416537	Gene
Hippocampus	ENSG00000111907.20	ENSG00000111907.20	chr6:124920158:C:T	chr6	0.0487337172416537	Gene
Hippocampus	ENSG00000112144.15	ENSG00000112144.15	chr6:53027593:C:T	chr6	0.0031887321811919	Gene
Hippocampus	ENSG00000112144.15	ENSG00000112144.15	chr6:53020975:T:C	chr6	0.0035500438591074	Gene
Hippocampus	ENSG00000112144.15	ENSG00000112144.15	chr6:53036234:T:C	chr6	0.0153476162697551	Gene
Hippocampus	ENSG00000112144.15	ENSG00000112144.15	chr6:52736040:C:T	chr6	0.0154547491788998	Gene
Hippocampus	ENSG00000112144.15	ENSG00000112144.15	chr6:52733800:A:C	chr6	0.0163913914566889	Gene
Hippocampus	ENSG00000112144.15	ENSG00000112144.15	chr6:52739256:G:A	chr6	0.0166024302417468	Gene
Hippocampus	ENSG00000112144.15	ENSG00000112144.15	chr6:52747834:G:A	chr6	0.0179612075920976	Gene
Hippocampus	ENSG00000112144.15	ENSG00000112144.15	chr6:52988627:A:G	chr6	0.0180701516186436	Gene
Hippocampus	ENSG00000112144.15	ENSG00000112144.15	chr6:52994429:A:G	chr6	0.0215142860771625	Gene
Hippocampus	ENSG00000112144.15	ENSG00000112144.15	chr6:52995989:G:GT	chr6	0.0215142860771625	Gene
Hippocampus	ENSG00000112144.15	ENSG00000112144.15	chr6:52736501:T:C	chr6	0.022326421141302	Gene
Hippocampus	ENSG00000112144.15	ENSG00000112144.15	chr6:52995610:T:C	chr6	0.0225133380832255	Gene
Hippocampus	ENSG00000112144.15	ENSG00000112144.15	chr6:52965172:C:T	chr6	0.0237274631843027	Gene
Hippocampus	ENSG00000112144.15	ENSG00000112144.15	chr6:52991381:A:G	chr6	0.0251071248201737	Gene
Hippocampus	ENSG00000112144.15	ENSG00000112144.15	chr6:52993976:C:G	chr6	0.0251071248201737	Gene
Hippocampus	ENSG00000112144.15	ENSG00000112144.15	chr6:52748106:A:T	chr6	0.0257176970270124	Gene
Hippocampus	ENSG00000112144.15	ENSG00000112144.15	chr6:52994438:A:G	chr6	0.0296158873995707	Gene
Hippocampus	ENSG00000112144.15	ENSG00000112144.15	chr6:53083347:A:G	chr6	0.0298594032003574	Gene
Hippocampus	ENSG00000112144.15	ENSG00000112144.15	chr6:53368027:G:T	chr6	0.0322111797283545	Gene
Hippocampus	ENSG00000112144.15	ENSG00000112144.15	chr6:53079043:TA:T	chr6	0.0337762623439534	Gene
Hippocampus	ENSG00000112144.15	ENSG00000112144.15	chr6:53378006:G:A	chr6	0.033880056804565	Gene
Hippocampus	ENSG00000112144.15	ENSG00000112144.15	chr6:52940204:A:T	chr6	0.0366627986147479	Gene
Hippocampus	ENSG00000112144.15	ENSG00000112144.15	chr6:53009839:G:A	chr6	0.0374836869109007	Gene
Hippocampus	ENSG00000112144.15	ENSG00000112144.15	chr6:53001104:C:A	chr6	0.038396440577662	Gene
Hippocampus	ENSG00000112144.15	ENSG00000112144.15	chr6:52996359:C:T	chr6	0.0385769139859639	Gene
Hippocampus	ENSG00000112144.15	ENSG00000112144.15	chr6:52994040:G:A	chr6	0.0392287106451803	Gene
Hippocampus	ENSG00000112144.15	ENSG00000112144.15	chr6:52945131:CA:C	chr6	0.0395880574965208	Gene
Hippocampus	ENSG00000112144.15	ENSG00000112144.15	chr6:52906941:A:T	chr6	0.0404592740975305	Gene
Hippocampus	ENSG00000112144.15	ENSG00000112144.15	chr6:52997060:A:T	chr6	0.0423233316080006	Gene
Hippocampus	ENSG00000112144.15	ENSG00000112144.15	chr6:53123167:G:A	chr6	0.0441362173387779	Gene
Hippocampus	ENSG00000112144.15	ENSG00000112144.15	chr6:52968267:A:G	chr6	0.0443397149479527	Gene
Hippocampus	ENSG00000112144.15	ENSG00000112144.15	chr6:52733703:C:T	chr6	0.0446173085393006	Gene
Hippocampus	ENSG00000112144.15	ENSG00000112144.15	chr6:53001116:A:G	chr6	0.0466650428569816	Gene
Hippocampus	ENSG00000112242.14	ENSG00000112242.14	chr6:20013858:T:C	chr6	0.0212220917634564	Gene
Hippocampus	ENSG00000112242.14	ENSG00000112242.14	chr6:20019936:A:C	chr6	0.0219452593920555	Gene
Hippocampus	ENSG00000112242.14	ENSG00000112242.14	chr6:20019958:A:C	chr6	0.0219452593920555	Gene
Hippocampus	ENSG00000112242.14	ENSG00000112242.14	chr6:20023315:TA:T	chr6	0.0223333031015706	Gene
Hippocampus	ENSG00000112242.14	ENSG00000112242.14	chr6:20017340:A:G	chr6	0.0226915594546642	Gene
Hippocampus	ENSG00000112242.14	ENSG00000112242.14	chr6:20017411:G:T	chr6	0.0226915594546642	Gene
Hippocampus	ENSG00000112242.14	ENSG00000112242.14	chr6:20017731:T:G	chr6	0.0226915594546642	Gene
Hippocampus	ENSG00000112242.14	ENSG00000112242.14	chr6:20017975:T:A	chr6	0.0226915594546642	Gene
Hippocampus	ENSG00000112242.14	ENSG00000112242.14	chr6:20018284:G:A	chr6	0.0226915594546642	Gene
Hippocampus	ENSG00000112242.14	ENSG00000112242.14	chr6:20018460:A:G	chr6	0.0226915594546642	Gene
Hippocampus	ENSG00000112242.14	ENSG00000112242.14	chr6:20018584:A:T	chr6	0.0226915594546642	Gene
Hippocampus	ENSG00000112242.14	ENSG00000112242.14	chr6:20018805:A:G	chr6	0.0226915594546642	Gene
Hippocampus	ENSG00000112242.14	ENSG00000112242.14	chr6:20019212:C:T	chr6	0.0226915594546642	Gene
Hippocampus	ENSG00000112242.14	ENSG00000112242.14	chr6:20019507:C:T	chr6	0.0226915594546642	Gene
Hippocampus	ENSG00000112242.14	ENSG00000112242.14	chr6:20019754:A:G	chr6	0.0226915594546642	Gene
Hippocampus	ENSG00000112242.14	ENSG00000112242.14	chr6:20020056:A:C	chr6	0.0226915594546642	Gene
Hippocampus	ENSG00000112242.14	ENSG00000112242.14	chr6:20020461:A:G	chr6	0.0226915594546642	Gene
Hippocampus	ENSG00000112242.14	ENSG00000112242.14	chr6:20020794:A:G	chr6	0.0226915594546642	Gene
Hippocampus	ENSG00000112242.14	ENSG00000112242.14	chr6:20021440:T:C	chr6	0.0226915594546642	Gene
Hippocampus	ENSG00000112242.14	ENSG00000112242.14	chr6:20021611:T:C	chr6	0.0226915594546642	Gene
Hippocampus	ENSG00000112242.14	ENSG00000112242.14	chr6:20019882:A:T	chr6	0.025044174405457	Gene
Hippocampus	ENSG00000112242.14	ENSG00000112242.14	chr6:20021782:C:A	chr6	0.0294693040606724	Gene
Hippocampus	ENSG00000112242.14	ENSG00000112242.14	chr6:20046555:T:C	chr6	0.0499388319268933	Gene
Hippocampus	ENSG00000112787.12	ENSG00000112787.12	chr12:132363214:G:C	chr12	0.0453942226026969	Gene
Hippocampus	ENSG00000112893.9	ENSG00000112893.9	chr5:109807418:T:A	chr5	0.0077571836142642	Gene
Hippocampus	ENSG00000112893.9	ENSG00000112893.9	chr5:109836296:T:A	chr5	0.0121394826451219	Gene
Hippocampus	ENSG00000112893.9	ENSG00000112893.9	chr5:109800841:A:G	chr5	0.0166523986145374	Gene
Hippocampus	ENSG00000112893.9	ENSG00000112893.9	chr5:109797261:T:A	chr5	0.0179908767501134	Gene
Hippocampus	ENSG00000112893.9	ENSG00000112893.9	chr5:109777908:A:G	chr5	0.0210466551109432	Gene
Hippocampus	ENSG00000112893.9	ENSG00000112893.9	chr5:109835747:G:A	chr5	0.0229478646588628	Gene
Hippocampus	ENSG00000112893.9	ENSG00000112893.9	chr5:109775131:A:G	chr5	0.0255435517335086	Gene
Hippocampus	ENSG00000112893.9	ENSG00000112893.9	chr5:109814532:C:T	chr5	0.0302381465564421	Gene
Hippocampus	ENSG00000112893.9	ENSG00000112893.9	chr5:109805779:A:T	chr5	0.0302700342548455	Gene
Hippocampus	ENSG00000112893.9	ENSG00000112893.9	chr5:109820086:G:A	chr5	0.0330040147478412	Gene
Hippocampus	ENSG00000112893.9	ENSG00000112893.9	chr5:109811051:T:G	chr5	0.0383017056064316	Gene
Hippocampus	ENSG00000112893.9	ENSG00000112893.9	chr5:109832855:G:A	chr5	0.0384949144721934	Gene
Hippocampus	ENSG00000112893.9	ENSG00000112893.9	chr5:109809945:T:G	chr5	0.0395164889351308	Gene
Hippocampus	ENSG00000112893.9	ENSG00000112893.9	chr5:109844762:G:A	chr5	0.0405356690578342	Gene
Hippocampus	ENSG00000112893.9	ENSG00000112893.9	chr5:109832857:G:A	chr5	0.0426049055617326	Gene
Hippocampus	ENSG00000112893.9	ENSG00000112893.9	chr5:109830486:T:G	chr5	0.0476445164726876	Gene
Hippocampus	ENSG00000112893.9	ENSG00000112893.9	chr5:109808927:T:G	chr5	0.0481926815171362	Gene
Hippocampus	ENSG00000113583.7	ENSG00000113583.7	chr5:134075886:T:A	chr5	0.0025437008992474	Gene
Hippocampus	ENSG00000113583.7	ENSG00000113583.7	chr5:134074866:C:T	chr5	0.0028048001936023	Gene
Hippocampus	ENSG00000113583.7	ENSG00000113583.7	chr5:134074501:G:A	chr5	0.0034334794855207	Gene
Hippocampus	ENSG00000113583.7	ENSG00000113583.7	chr5:134079607:A:G	chr5	0.0055471383935787	Gene
Hippocampus	ENSG00000113583.7	ENSG00000113583.7	chr5:134079225:T:C	chr5	0.0066627741104937	Gene
Hippocampus	ENSG00000113583.7	ENSG00000113583.7	chr5:134077388:C:T	chr5	0.0074107890719008	Gene
Hippocampus	ENSG00000113583.7	ENSG00000113583.7	chr5:134077828:A:C	chr5	0.0074107890719008	Gene
Hippocampus	ENSG00000113583.7	ENSG00000113583.7	chr5:134077923:C:A	chr5	0.0074107890719008	Gene
Hippocampus	ENSG00000113583.7	ENSG00000113583.7	chr5:134071278:C:A	chr5	0.007846361401938	Gene
Hippocampus	ENSG00000113583.7	ENSG00000113583.7	chr5:134080567:G:A	chr5	0.0087757383443862	Gene
Hippocampus	ENSG00000113583.7	ENSG00000113583.7	chr5:134072955:C:T	chr5	0.0088695738452478	Gene
Hippocampus	ENSG00000113583.7	ENSG00000113583.7	chr5:134076905:G:A	chr5	0.0104565361409198	Gene
Hippocampus	ENSG00000113583.7	ENSG00000113583.7	chr5:134080056:C:G	chr5	0.0104799138710423	Gene
Hippocampus	ENSG00000113583.7	ENSG00000113583.7	chr5:134079471:A:G	chr5	0.0120121804554152	Gene
Hippocampus	ENSG00000113583.7	ENSG00000113583.7	chr5:134079370:C:T	chr5	0.0303116612602999	Gene
Hippocampus	ENSG00000113583.7	ENSG00000113583.7	chr5:134063935:C:T	chr5	0.0339671400648182	Gene
Hippocampus	ENSG00000113583.7	ENSG00000113583.7	chr5:134077989:G:A	chr5	0.0340175666432806	Gene
Hippocampus	ENSG00000113583.7	ENSG00000113583.7	chr5:134078117:A:G	chr5	0.0340175666432806	Gene
Hippocampus	ENSG00000113583.7	ENSG00000113583.7	chr5:134073405:C:T	chr5	0.0451369662072206	Gene
Hippocampus	ENSG00000113583.7	ENSG00000113583.7	chr5:134076902:C:A	chr5	0.0458560001327193	Gene
Hippocampus	ENSG00000114023.15	ENSG00000114023.15	chr3:122566371:CT:C	chr3	0.0414521518076534	Gene
Hippocampus	ENSG00000114270.16	ENSG00000114270.16	chr3:48340336:G:T	chr3	0.0004125390635663	Gene
Hippocampus	ENSG00000114270.16	ENSG00000114270.16	chr3:48229261:T:TA	chr3	0.0250861225973504	Gene
Hippocampus	ENSG00000114270.16	ENSG00000114270.16	chr3:48333854:C:T	chr3	0.0294906717938438	Gene
Hippocampus	ENSG00000114346.13	ENSG00000114346.13	chr3:172484660:C:T	chr3	0.0018187227130084	Gene
Hippocampus	ENSG00000114346.13	ENSG00000114346.13	chr3:172487278:A:G	chr3	0.0033607638313059	Gene
Hippocampus	ENSG00000114346.13	ENSG00000114346.13	chr3:172493835:G:A	chr3	0.0077070467592678	Gene
Hippocampus	ENSG00000114346.13	ENSG00000114346.13	chr3:172494548:T:C	chr3	0.0077070467592678	Gene
Hippocampus	ENSG00000114346.13	ENSG00000114346.13	chr3:172497847:T:C	chr3	0.0468067696493882	Gene
Hippocampus	ENSG00000114346.13	ENSG00000114346.13	chr3:172473227:GA:G	chr3	0.0476140242951666	Gene
Hippocampus	ENSG00000114346.13	ENSG00000114346.13	chr3:172502807:A:T	chr3	0.0483923562993869	Gene
Hippocampus	ENSG00000114796.15	ENSG00000114796.15	chr3:183618421:G:A	chr3	0.0006797825304883	Gene
Hippocampus	ENSG00000114796.15	ENSG00000114796.15	chr3:183618620:G:A	chr3	0.0008115475703545	Gene
Hippocampus	ENSG00000114796.15	ENSG00000114796.15	chr3:183618830:G:A	chr3	0.0008115475703545	Gene
Hippocampus	ENSG00000114796.15	ENSG00000114796.15	chr3:183619112:A:C	chr3	0.0008115475703545	Gene
Hippocampus	ENSG00000114796.15	ENSG00000114796.15	chr3:183619243:G:A	chr3	0.0008115475703545	Gene
Hippocampus	ENSG00000114796.15	ENSG00000114796.15	chr3:183624154:A:G	chr3	0.0251529984224162	Gene
Hippocampus	ENSG00000114796.15	ENSG00000114796.15	chr3:183627183:C:A	chr3	0.0412298990249325	Gene
Hippocampus	ENSG00000114796.15	ENSG00000114796.15	chr3:183623191:T:C	chr3	0.0415281046039442	Gene
Hippocampus	ENSG00000114942.13	ENSG00000114942.13	chr2:205957695:G:T	chr2	0.0334170382427641	Gene
Hippocampus	ENSG00000114942.13	ENSG00000114942.13	chr2:205956566:G:T	chr2	0.0431191476708029	Gene
Hippocampus	ENSG00000114982.17	ENSG00000114982.17	chr2:96350596:G:A	chr2	0.0004432657620999	Gene
Hippocampus	ENSG00000114982.17	ENSG00000114982.17	chr2:96339537:G:A	chr2	0.000827872510891	Gene
Hippocampus	ENSG00000114982.17	ENSG00000114982.17	chr2:96340947:T:C	chr2	0.000827872510891	Gene
Hippocampus	ENSG00000114982.17	ENSG00000114982.17	chr2:96368202:G:A	chr2	0.0019486913117265	Gene
Hippocampus	ENSG00000114982.17	ENSG00000114982.17	chr2:96379235:C:A	chr2	0.0019486913117265	Gene
Hippocampus	ENSG00000114982.17	ENSG00000114982.17	chr2:96392922:T:C	chr2	0.0019486913117265	Gene
Hippocampus	ENSG00000114982.17	ENSG00000114982.17	chr2:96339102:C:T	chr2	0.0046102064199528	Gene
Hippocampus	ENSG00000114982.17	ENSG00000114982.17	chr2:96397865:T:C	chr2	0.0049599775772981	Gene
Hippocampus	ENSG00000114982.17	ENSG00000114982.17	chr2:96402562:T:C	chr2	0.005738908888789	Gene
Hippocampus	ENSG00000114982.17	ENSG00000114982.17	chr2:96318221:C:T	chr2	0.0098806506205757	Gene
Hippocampus	ENSG00000114982.17	ENSG00000114982.17	chr2:96322004:G:A	chr2	0.0098806506205757	Gene
Hippocampus	ENSG00000114982.17	ENSG00000114982.17	chr2:96328146:A:G	chr2	0.014628823377975	Gene
Hippocampus	ENSG00000114982.17	ENSG00000114982.17	chr2:96422226:A:G	chr2	0.015519801292499	Gene
Hippocampus	ENSG00000114982.17	ENSG00000114982.17	chr2:96424175:A:G	chr2	0.015519801292499	Gene
Hippocampus	ENSG00000114982.17	ENSG00000114982.17	chr2:96394628:G:A	chr2	0.0183713272211072	Gene
Hippocampus	ENSG00000114982.17	ENSG00000114982.17	chr2:96364509:T:C	chr2	0.020411417316773	Gene
Hippocampus	ENSG00000114982.17	ENSG00000114982.17	chr2:96314375:C:T	chr2	0.0224850826552773	Gene
Hippocampus	ENSG00000114982.17	ENSG00000114982.17	chr2:96356757:C:T	chr2	0.0239064253259251	Gene
Hippocampus	ENSG00000114982.17	ENSG00000114982.17	chr2:96360838:C:T	chr2	0.0239064253259251	Gene
Hippocampus	ENSG00000114982.17	ENSG00000114982.17	chr2:96362587:AGT:A	chr2	0.0239064253259251	Gene
Hippocampus	ENSG00000114982.17	ENSG00000114982.17	chr2:96362590:A:C	chr2	0.0239064253259251	Gene
Hippocampus	ENSG00000114982.17	ENSG00000114982.17	chr2:96384421:T:C	chr2	0.0239064253259251	Gene
Hippocampus	ENSG00000114982.17	ENSG00000114982.17	chr2:96386770:G:C	chr2	0.0239064253259251	Gene
Hippocampus	ENSG00000114982.17	ENSG00000114982.17	chr2:96392747:T:C	chr2	0.0239064253259251	Gene
Hippocampus	ENSG00000114982.17	ENSG00000114982.17	chr2:96303805:G:A	chr2	0.025379438969209	Gene
Hippocampus	ENSG00000114982.17	ENSG00000114982.17	chr2:96333348:A:G	chr2	0.026069802531667	Gene
Hippocampus	ENSG00000114982.17	ENSG00000114982.17	chr2:96333842:A:G	chr2	0.026069802531667	Gene
Hippocampus	ENSG00000114982.17	ENSG00000114982.17	chr2:96317374:C:T	chr2	0.027602995785407	Gene
Hippocampus	ENSG00000114982.17	ENSG00000114982.17	chr2:96354311:T:C	chr2	0.027602995785407	Gene
Hippocampus	ENSG00000114982.17	ENSG00000114982.17	chr2:96354432:A:C	chr2	0.027602995785407	Gene
Hippocampus	ENSG00000114982.17	ENSG00000114982.17	chr2:96313392:T:TG	chr2	0.027782283889238	Gene
Hippocampus	ENSG00000114982.17	ENSG00000114982.17	chr2:96305671:A:G	chr2	0.0278369171047901	Gene
Hippocampus	ENSG00000114982.17	ENSG00000114982.17	chr2:96345624:C:T	chr2	0.0278838810189602	Gene
Hippocampus	ENSG00000114982.17	ENSG00000114982.17	chr2:96328019:C:T	chr2	0.0298023457034174	Gene
Hippocampus	ENSG00000114982.17	ENSG00000114982.17	chr2:96311546:A:G	chr2	0.0299324154454934	Gene
Hippocampus	ENSG00000114982.17	ENSG00000114982.17	chr2:96305617:T:C	chr2	0.0328287604453012	Gene
Hippocampus	ENSG00000114982.17	ENSG00000114982.17	chr2:96363024:T:C	chr2	0.0343153452122273	Gene
Hippocampus	ENSG00000114982.17	ENSG00000114982.17	chr2:96363430:G:A	chr2	0.0354917574268856	Gene
Hippocampus	ENSG00000114982.17	ENSG00000114982.17	chr2:96280558:C:CT	chr2	0.0364562058775996	Gene
Hippocampus	ENSG00000114982.17	ENSG00000114982.17	chr2:96387381:C:T	chr2	0.0389579383703231	Gene
Hippocampus	ENSG00000114982.17	ENSG00000114982.17	chr2:96300923:G:C	chr2	0.0406071850459926	Gene
Hippocampus	ENSG00000114982.17	ENSG00000114982.17	chr2:96447202:C:G	chr2	0.0427234226173292	Gene
Hippocampus	ENSG00000114982.17	ENSG00000114982.17	chr2:96460990:G:A	chr2	0.0433581565287172	Gene
Hippocampus	ENSG00000114982.17	ENSG00000114982.17	chr2:96275729:G:A	chr2	0.0438190815348303	Gene
Hippocampus	ENSG00000114982.17	ENSG00000114982.17	chr2:96417352:C:T	chr2	0.0446247754381078	Gene
Hippocampus	ENSG00000114982.17	ENSG00000114982.17	chr2:96380854:T:A	chr2	0.0457955335690511	Gene
Hippocampus	ENSG00000114982.17	ENSG00000114982.17	chr2:96297121:A:G	chr2	0.0469560352752661	Gene
Hippocampus	ENSG00000114982.17	ENSG00000114982.17	chr2:96277735:T:C	chr2	0.0474294425667462	Gene
Hippocampus	ENSG00000114982.17	ENSG00000114982.17	chr2:96289742:T:C	chr2	0.0474294425667462	Gene
Hippocampus	ENSG00000114982.17	ENSG00000114982.17	chr2:96348709:G:A	chr2	0.0477169382409303	Gene
Hippocampus	ENSG00000114993.15	ENSG00000114993.15	chr2:74136217:C:T	chr2	0.0485593821753432	Gene
Hippocampus	ENSG00000115468.11	ENSG00000115468.11	chr2:232679182:G:A	chr2	0.0258274656537258	Gene
Hippocampus	ENSG00000115468.11	ENSG00000115468.11	chr2:232679588:C:T	chr2	0.0266518586399304	Gene
Hippocampus	ENSG00000115594.11	ENSG00000115594.11	chr2:101676057:C:T	chr2	0.0358569540009946	Gene
Hippocampus	ENSG00000115594.11	ENSG00000115594.11	chr2:101676250:C:T	chr2	0.0358569540009946	Gene
Hippocampus	ENSG00000115758.12	ENSG00000115758.12	chr2:10455452:T:C	chr2	0.0422188014556203	Gene
Hippocampus	ENSG00000115896.15	ENSG00000115896.15	chr2:198253614:A:G	chr2	0.0108629820353271	Gene
Hippocampus	ENSG00000116128.10	ENSG00000116128.10	chr1:147462583:A:G	chr1	0.024147197365603	Gene
Hippocampus	ENSG00000116128.10	ENSG00000116128.10	chr1:147463261:A:C	chr1	0.024147197365603	Gene
Hippocampus	ENSG00000116128.10	ENSG00000116128.10	chr1:147474350:T:C	chr1	0.024147197365603	Gene
Hippocampus	ENSG00000116128.10	ENSG00000116128.10	chr1:147479057:A:T	chr1	0.024147197365603	Gene
Hippocampus	ENSG00000116128.10	ENSG00000116128.10	chr1:147454479:T:C	chr1	0.025778357978271	Gene
Hippocampus	ENSG00000116128.10	ENSG00000116128.10	chr1:147454977:C:T	chr1	0.025778357978271	Gene
Hippocampus	ENSG00000116191.17	ENSG00000116191.17	chr1:178764155:GGT:G	chr1	0.0200339834124177	Gene
Hippocampus	ENSG00000116191.17	ENSG00000116191.17	chr1:178843638:A:G	chr1	0.0224244178093221	Gene
Hippocampus	ENSG00000116191.17	ENSG00000116191.17	chr1:178851024:C:A	chr1	0.0226981652002445	Gene
Hippocampus	ENSG00000116191.17	ENSG00000116191.17	chr1:178771292:A:C	chr1	0.0230436697430432	Gene
Hippocampus	ENSG00000116191.17	ENSG00000116191.17	chr1:178811515:A:G	chr1	0.0230436697430432	Gene
Hippocampus	ENSG00000116191.17	ENSG00000116191.17	chr1:178857927:A:G	chr1	0.0230436697430432	Gene
Hippocampus	ENSG00000116191.17	ENSG00000116191.17	chr1:178831346:C:T	chr1	0.0251502023502551	Gene
Hippocampus	ENSG00000116191.17	ENSG00000116191.17	chr1:178801816:AAGGG:A	chr1	0.0276596134087155	Gene
Hippocampus	ENSG00000116191.17	ENSG00000116191.17	chr1:178885027:C:T	chr1	0.027798140121144	Gene
Hippocampus	ENSG00000116191.17	ENSG00000116191.17	chr1:178903644:T:C	chr1	0.0347424073158822	Gene
Hippocampus	ENSG00000116254.17	ENSG00000116254.17	chr1:6629764:A:G	chr1	0.0357261918048165	Gene
Hippocampus	ENSG00000116288.12	ENSG00000116288.12	chr1:7476178:G:A	chr1	0.0189577546575535	Gene
Hippocampus	ENSG00000116288.12	ENSG00000116288.12	chr1:7883404:G:A	chr1	0.0368476752334092	Gene
Hippocampus	ENSG00000116288.12	ENSG00000116288.12	chr1:7884204:A:G	chr1	0.0368476752334092	Gene
Hippocampus	ENSG00000116288.12	ENSG00000116288.12	chr1:7881138:T:A	chr1	0.0377290087261841	Gene
Hippocampus	ENSG00000116288.12	ENSG00000116288.12	chr1:7881299:G:T	chr1	0.0377290087261841	Gene
Hippocampus	ENSG00000116288.12	ENSG00000116288.12	chr1:7881411:C:T	chr1	0.0377290087261841	Gene
Hippocampus	ENSG00000116288.12	ENSG00000116288.12	chr1:7881792:T:G	chr1	0.0377290087261841	Gene
Hippocampus	ENSG00000116288.12	ENSG00000116288.12	chr1:7882171:CA:C	chr1	0.0377290087261841	Gene
Hippocampus	ENSG00000116977.18	ENSG00000116977.18	chr1:236137514:A:G	chr1	0.0361624889580572	Gene
Hippocampus	ENSG00000117054.13	ENSG00000117054.13	chr1:75738817:G:C	chr1	0.0052717350052158	Gene
Hippocampus	ENSG00000117222.13	ENSG00000117222.13	chr1:205497251:C:T	chr1	0.0424762501559322	Gene
Hippocampus	ENSG00000117228.9	ENSG00000117228.9	chr1:89379567:A:G	chr1	0.0482731344623744	Gene
Hippocampus	ENSG00000117266.15	ENSG00000117266.15	chr1:205847765:T:C	chr1	0.0249948277042054	Gene
Hippocampus	ENSG00000117410.13	ENSG00000117410.13	chr1:44116613:T:C	chr1	0.0107353720880655	Gene
Hippocampus	ENSG00000117569.18	ENSG00000117569.18	chr1:96641361:T:G	chr1	0.0250223758774399	Gene
Hippocampus	ENSG00000117569.18	ENSG00000117569.18	chr1:96641449:A:G	chr1	0.0250223758774399	Gene
Hippocampus	ENSG00000117569.18	ENSG00000117569.18	chr1:97004248:C:A	chr1	0.0262530349300902	Gene
Hippocampus	ENSG00000117569.18	ENSG00000117569.18	chr1:97023324:A:G	chr1	0.0262530349300902	Gene
Hippocampus	ENSG00000117569.18	ENSG00000117569.18	chr1:97029292:CT:C	chr1	0.0262530349300902	Gene
Hippocampus	ENSG00000117569.18	ENSG00000117569.18	chr1:97008728:A:G	chr1	0.0365305026832562	Gene
Hippocampus	ENSG00000117569.18	ENSG00000117569.18	chr1:96636402:T:C	chr1	0.0369502799295441	Gene
Hippocampus	ENSG00000117569.18	ENSG00000117569.18	chr1:96637094:T:C	chr1	0.0396063719057302	Gene
Hippocampus	ENSG00000117569.18	ENSG00000117569.18	chr1:96637306:C:T	chr1	0.0396063719057302	Gene
Hippocampus	ENSG00000117620.13	ENSG00000117620.13	chr1:99969054:A:G	chr1	0.032153100763608	Gene
Hippocampus	ENSG00000117620.13	ENSG00000117620.13	chr1:100054755:G:A	chr1	0.0455845560350942	Gene
Hippocampus	ENSG00000117620.13	ENSG00000117620.13	chr1:100057980:G:A	chr1	0.0455845560350942	Gene
Hippocampus	ENSG00000117620.13	ENSG00000117620.13	chr1:100124201:C:T	chr1	0.0479255140397136	Gene
Hippocampus	ENSG00000117620.13	ENSG00000117620.13	chr1:100118758:CAG:C	chr1	0.0480826489565558	Gene
Hippocampus	ENSG00000117691.9	ENSG00000117691.9	chr1:212872179:G:A	chr1	0.0495495323119092	Gene
Hippocampus	ENSG00000117899.10	ENSG00000117899.10	chr15:81441356:CT:C	chr15	0.0257256534765486	Gene
Hippocampus	ENSG00000119771.14	ENSG00000119771.14	chr2:23466164:G:A	chr2	0.0434439328598113	Gene
Hippocampus	ENSG00000119938.8	ENSG00000119938.8	chr10:91310191:T:C	chr10	0.0308847379993071	Gene
Hippocampus	ENSG00000120437.8	ENSG00000120437.8	chr6:159467766:C:T	chr6	0.0188489326003862	Gene
Hippocampus	ENSG00000120437.8	ENSG00000120437.8	chr6:159467308:C:T	chr6	0.0407130845682458	Gene
Hippocampus	ENSG00000120437.8	ENSG00000120437.8	chr6:159467587:T:C	chr6	0.0443058430122182	Gene
Hippocampus	ENSG00000120437.8	ENSG00000120437.8	chr6:159466750:T:A	chr6	0.0455017563229885	Gene
Hippocampus	ENSG00000120437.8	ENSG00000120437.8	chr6:159466670:C:T	chr6	0.0498978398934516	Gene
Hippocampus	ENSG00000120437.8	ENSG00000120437.8	chr6:159466757:A:G	chr6	0.0498978398934516	Gene
Hippocampus	ENSG00000120437.8	ENSG00000120437.8	chr6:159466922:A:G	chr6	0.0498978398934516	Gene
Hippocampus	ENSG00000120437.8	ENSG00000120437.8	chr6:159467111:T:C	chr6	0.0498978398934516	Gene
Hippocampus	ENSG00000120437.8	ENSG00000120437.8	chr6:159467216:C:T	chr6	0.0498978398934516	Gene
Hippocampus	ENSG00000120437.8	ENSG00000120437.8	chr6:159467234:G:A	chr6	0.0498978398934516	Gene
Hippocampus	ENSG00000120539.14	ENSG00000120539.14	chr10:27466403:C:T	chr10	0.026956737049997	Gene
Hippocampus	ENSG00000120539.14	ENSG00000120539.14	chr10:27464339:C:G	chr10	0.0335566035154905	Gene
Hippocampus	ENSG00000120837.7	ENSG00000120837.7	chr12:103936737:T:C	chr12	0.040967645717528	Gene
Hippocampus	ENSG00000120896.13	ENSG00000120896.13	chr8:22888775:A:G	chr8	0.0295988996190882	Gene
Hippocampus	ENSG00000120896.13	ENSG00000120896.13	chr8:22890154:A:G	chr8	0.0343911110444189	Gene
Hippocampus	ENSG00000120896.13	ENSG00000120896.13	chr8:22890160:C:T	chr8	0.0343911110444189	Gene
Hippocampus	ENSG00000120896.13	ENSG00000120896.13	chr8:22890358:A:T	chr8	0.0343911110444189	Gene
Hippocampus	ENSG00000120896.13	ENSG00000120896.13	chr8:22890402:G:C	chr8	0.0343911110444189	Gene
Hippocampus	ENSG00000120896.13	ENSG00000120896.13	chr8:22889426:T:C	chr8	0.0345873808803525	Gene
Hippocampus	ENSG00000120963.11	ENSG00000120963.11	chr8:101121102:G:A	chr8	0.0199616086944802	Gene
Hippocampus	ENSG00000121892.14	ENSG00000121892.14	chr4:39794927:C:T	chr4	0.009004559637317	Gene
Hippocampus	ENSG00000122507.20	ENSG00000122507.20	chr7:33219191:C:T	chr7	0.0270207267618531	Gene
Hippocampus	ENSG00000122512.14	ENSG00000122512.14	chr7:6289073:G:A	chr7	0.0402730746811615	Gene
Hippocampus	ENSG00000122545.18	ENSG00000122545.18	chr7:35678239:TA:T	chr7	0.0172005864114039	Gene
Hippocampus	ENSG00000122545.18	ENSG00000122545.18	chr7:35686258:A:G	chr7	0.023147657747114	Gene
Hippocampus	ENSG00000122545.18	ENSG00000122545.18	chr7:35690809:CA:C	chr7	0.023147657747114	Gene
Hippocampus	ENSG00000122545.18	ENSG00000122545.18	chr7:35691391:CA:C	chr7	0.023147657747114	Gene
Hippocampus	ENSG00000122545.18	ENSG00000122545.18	chr7:35692422:C:T	chr7	0.023147657747114	Gene
Hippocampus	ENSG00000122545.18	ENSG00000122545.18	chr7:35693046:C:T	chr7	0.023147657747114	Gene
Hippocampus	ENSG00000122545.18	ENSG00000122545.18	chr7:35693269:G:A	chr7	0.023147657747114	Gene
Hippocampus	ENSG00000122545.18	ENSG00000122545.18	chr7:35693711:C:A	chr7	0.023147657747114	Gene
Hippocampus	ENSG00000122545.18	ENSG00000122545.18	chr7:35694919:C:G	chr7	0.0258812854066331	Gene
Hippocampus	ENSG00000122545.18	ENSG00000122545.18	chr7:35695033:CG:C	chr7	0.0258812854066331	Gene
Hippocampus	ENSG00000122545.18	ENSG00000122545.18	chr7:35694633:C:A	chr7	0.0265151973522692	Gene
Hippocampus	ENSG00000122545.18	ENSG00000122545.18	chr7:35668069:GCTAGAAATC:G	chr7	0.0284108934590912	Gene
Hippocampus	ENSG00000122545.18	ENSG00000122545.18	chr7:35684521:GAT:G	chr7	0.0285320386523215	Gene
Hippocampus	ENSG00000122545.18	ENSG00000122545.18	chr7:35695927:G:A	chr7	0.0399632644197721	Gene
Hippocampus	ENSG00000122733.12	ENSG00000122733.12	chr9:34796246:TA:T	chr9	0.0404726960469688	Gene
Hippocampus	ENSG00000122733.12	ENSG00000122733.12	chr9:34800148:G:T	chr9	0.0404726960469688	Gene
Hippocampus	ENSG00000122733.12	ENSG00000122733.12	chr9:34808609:A:C	chr9	0.0404726960469688	Gene
Hippocampus	ENSG00000122733.12	ENSG00000122733.12	chr9:34808727:A:G	chr9	0.0404726960469688	Gene
Hippocampus	ENSG00000122733.12	ENSG00000122733.12	chr9:34808961:G:C	chr9	0.0404726960469688	Gene
Hippocampus	ENSG00000122733.12	ENSG00000122733.12	chr9:34810822:A:G	chr9	0.0404726960469688	Gene
Hippocampus	ENSG00000122733.12	ENSG00000122733.12	chr9:34811273:A:G	chr9	0.0426875218895603	Gene
Hippocampus	ENSG00000122733.12	ENSG00000122733.12	chr9:34796120:A:AT	chr9	0.0436538992691434	Gene
Hippocampus	ENSG00000122733.12	ENSG00000122733.12	chr9:34801905:G:T	chr9	0.044736204576263	Gene
Hippocampus	ENSG00000122733.12	ENSG00000122733.12	chr9:34801923:G:A	chr9	0.044736204576263	Gene
Hippocampus	ENSG00000122733.12	ENSG00000122733.12	chr9:34803436:C:T	chr9	0.044736204576263	Gene
Hippocampus	ENSG00000122733.12	ENSG00000122733.12	chr9:34803649:G:A	chr9	0.044736204576263	Gene
Hippocampus	ENSG00000122733.12	ENSG00000122733.12	chr9:34786943:CAGA:C	chr9	0.0477344776361803	Gene
Hippocampus	ENSG00000122733.12	ENSG00000122733.12	chr9:34794593:A:G	chr9	0.0498178352028048	Gene
Hippocampus	ENSG00000122733.12	ENSG00000122733.12	chr9:34799722:T:A	chr9	0.0498178352028048	Gene
Hippocampus	ENSG00000123095.5	ENSG00000123095.5	chr12:26196378:G:A	chr12	0.0005737323492515	Gene
Hippocampus	ENSG00000123095.5	ENSG00000123095.5	chr12:26187053:C:G	chr12	0.0024473518753264	Gene
Hippocampus	ENSG00000123095.5	ENSG00000123095.5	chr12:26163425:A:G	chr12	0.0031873644532954	Gene
Hippocampus	ENSG00000123095.5	ENSG00000123095.5	chr12:26185432:T:C	chr12	0.0039245685029299	Gene
Hippocampus	ENSG00000123095.5	ENSG00000123095.5	chr12:26164237:C:T	chr12	0.0043498024230724	Gene
Hippocampus	ENSG00000123095.5	ENSG00000123095.5	chr12:26160916:T:C	chr12	0.0046767584294215	Gene
Hippocampus	ENSG00000123095.5	ENSG00000123095.5	chr12:26178861:G:A	chr12	0.0049333912778379	Gene
Hippocampus	ENSG00000123095.5	ENSG00000123095.5	chr12:26161552:A:G	chr12	0.0060179746914002	Gene
Hippocampus	ENSG00000123095.5	ENSG00000123095.5	chr12:26162149:C:T	chr12	0.0060179746914002	Gene
Hippocampus	ENSG00000123095.5	ENSG00000123095.5	chr12:26162240:T:C	chr12	0.0060179746914002	Gene
Hippocampus	ENSG00000123095.5	ENSG00000123095.5	chr12:26164000:T:C	chr12	0.0060179746914002	Gene
Hippocampus	ENSG00000123095.5	ENSG00000123095.5	chr12:26164439:C:G	chr12	0.0060179746914002	Gene
Hippocampus	ENSG00000123095.5	ENSG00000123095.5	chr12:26164866:C:T	chr12	0.0060179746914002	Gene
Hippocampus	ENSG00000123095.5	ENSG00000123095.5	chr12:26185361:A:C	chr12	0.0067400193943872	Gene
Hippocampus	ENSG00000123095.5	ENSG00000123095.5	chr12:26184427:C:A	chr12	0.0071520936381638	Gene
Hippocampus	ENSG00000123095.5	ENSG00000123095.5	chr12:26167723:C:T	chr12	0.010977518930011	Gene
Hippocampus	ENSG00000123095.5	ENSG00000123095.5	chr12:26193213:G:A	chr12	0.0115993891901587	Gene
Hippocampus	ENSG00000123095.5	ENSG00000123095.5	chr12:26119891:T:G	chr12	0.014713633137616	Gene
Hippocampus	ENSG00000123095.5	ENSG00000123095.5	chr12:26120155:C:G	chr12	0.014713633137616	Gene
Hippocampus	ENSG00000123095.5	ENSG00000123095.5	chr12:26049552:C:T	chr12	0.0154249924371683	Gene
Hippocampus	ENSG00000123095.5	ENSG00000123095.5	chr12:26112699:G:A	chr12	0.0160285252539515	Gene
Hippocampus	ENSG00000123095.5	ENSG00000123095.5	chr12:26113089:C:T	chr12	0.0160285252539515	Gene
Hippocampus	ENSG00000123095.5	ENSG00000123095.5	chr12:26178007:G:T	chr12	0.025164636855745	Gene
Hippocampus	ENSG00000123095.5	ENSG00000123095.5	chr12:26192697:T:C	chr12	0.0272729155365038	Gene
Hippocampus	ENSG00000123095.5	ENSG00000123095.5	chr12:26112818:G:T	chr12	0.0302106532481692	Gene
Hippocampus	ENSG00000123095.5	ENSG00000123095.5	chr12:26122622:G:A	chr12	0.0381402653848543	Gene
Hippocampus	ENSG00000123095.5	ENSG00000123095.5	chr12:26424618:C:T	chr12	0.0470704709191532	Gene
Hippocampus	ENSG00000123095.5	ENSG00000123095.5	chr12:26240682:G:T	chr12	0.0481744053872023	Gene
Hippocampus	ENSG00000123095.5	ENSG00000123095.5	chr12:26237828:A:G	chr12	0.048853893314678	Gene
Hippocampus	ENSG00000123545.5	ENSG00000123545.5	chr6:96699521:ATT:A	chr6	0.0003337328368006	Gene
Hippocampus	ENSG00000123545.5	ENSG00000123545.5	chr6:96703655:T:C	chr6	0.0003337328368006	Gene
Hippocampus	ENSG00000123545.5	ENSG00000123545.5	chr6:96703710:G:C	chr6	0.0003337328368006	Gene
Hippocampus	ENSG00000123545.5	ENSG00000123545.5	chr6:96705808:C:T	chr6	0.0003337328368006	Gene
Hippocampus	ENSG00000123545.5	ENSG00000123545.5	chr6:96707039:C:T	chr6	0.0003337328368006	Gene
Hippocampus	ENSG00000123545.5	ENSG00000123545.5	chr6:96712264:T:C	chr6	0.0003337328368006	Gene
Hippocampus	ENSG00000123545.5	ENSG00000123545.5	chr6:96694523:C:A	chr6	0.0007894619433524	Gene
Hippocampus	ENSG00000123545.5	ENSG00000123545.5	chr6:96714072:C:A	chr6	0.001198256404466	Gene
Hippocampus	ENSG00000123545.5	ENSG00000123545.5	chr6:96820979:A:G	chr6	0.0014933598182864	Gene
Hippocampus	ENSG00000123545.5	ENSG00000123545.5	chr6:96689696:T:C	chr6	0.0120621929211076	Gene
Hippocampus	ENSG00000123545.5	ENSG00000123545.5	chr6:96693251:T:C	chr6	0.0120621929211076	Gene
Hippocampus	ENSG00000123545.5	ENSG00000123545.5	chr6:96692607:C:T	chr6	0.0128033248806986	Gene
Hippocampus	ENSG00000123545.5	ENSG00000123545.5	chr6:96689526:T:A	chr6	0.0142355561205595	Gene
Hippocampus	ENSG00000123545.5	ENSG00000123545.5	chr6:96714128:A:G	chr6	0.0256878016743863	Gene
Hippocampus	ENSG00000123545.5	ENSG00000123545.5	chr6:96740804:TA:T	chr6	0.0299798040060182	Gene
Hippocampus	ENSG00000123545.5	ENSG00000123545.5	chr6:96737692:C:T	chr6	0.0472852636449573	Gene
Hippocampus	ENSG00000124172.9	ENSG00000124172.9	chr20:58660318:T:C	chr20	0.0338554080787733	Gene
Hippocampus	ENSG00000124172.9	ENSG00000124172.9	chr20:58738472:G:T	chr20	0.0340744651142518	Gene
Hippocampus	ENSG00000124172.9	ENSG00000124172.9	chr20:58674715:A:G	chr20	0.0407500890590574	Gene
Hippocampus	ENSG00000124172.9	ENSG00000124172.9	chr20:58683107:A:T	chr20	0.0450013449194454	Gene
Hippocampus	ENSG00000124374.8	ENSG00000124374.8	chr2:71020790:T:C	chr2	0.0263898883200118	Gene
Hippocampus	ENSG00000124406.16	ENSG00000124406.16	chr4:42387723:C:A	chr4	0.016917349365696	Gene
Hippocampus	ENSG00000124406.16	ENSG00000124406.16	chr4:42392391:T:G	chr4	0.0438525384904496	Gene
Hippocampus	ENSG00000124767.6	ENSG00000124767.6	chr6:38990796:A:G	chr6	0.0282146311259405	Gene
Hippocampus	ENSG00000124767.6	ENSG00000124767.6	chr6:38991911:C:G	chr6	0.0282146311259405	Gene
Hippocampus	ENSG00000124767.6	ENSG00000124767.6	chr6:38992201:C:T	chr6	0.0282146311259405	Gene
Hippocampus	ENSG00000124767.6	ENSG00000124767.6	chr6:38992258:G:A	chr6	0.0282146311259405	Gene
Hippocampus	ENSG00000124767.6	ENSG00000124767.6	chr6:38992646:G:A	chr6	0.0282146311259405	Gene
Hippocampus	ENSG00000124767.6	ENSG00000124767.6	chr6:38992901:C:T	chr6	0.0282146311259405	Gene
Hippocampus	ENSG00000124767.6	ENSG00000124767.6	chr6:38992974:C:T	chr6	0.0282146311259405	Gene
Hippocampus	ENSG00000124767.6	ENSG00000124767.6	chr6:38993685:GT:G	chr6	0.0282146311259405	Gene
Hippocampus	ENSG00000124767.6	ENSG00000124767.6	chr6:38994041:C:T	chr6	0.0282146311259405	Gene
Hippocampus	ENSG00000124767.6	ENSG00000124767.6	chr6:38995988:G:A	chr6	0.0289079794276799	Gene
Hippocampus	ENSG00000124767.6	ENSG00000124767.6	chr6:38996258:G:A	chr6	0.0289079794276799	Gene
Hippocampus	ENSG00000124767.6	ENSG00000124767.6	chr6:39000473:G:A	chr6	0.0289079794276799	Gene
Hippocampus	ENSG00000124767.6	ENSG00000124767.6	chr6:38706674:G:A	chr6	0.0453365815700658	Gene
Hippocampus	ENSG00000124767.6	ENSG00000124767.6	chr6:38707011:C:T	chr6	0.0453365815700658	Gene
Hippocampus	ENSG00000124767.6	ENSG00000124767.6	chr6:38707828:G:A	chr6	0.0453365815700658	Gene
Hippocampus	ENSG00000124767.6	ENSG00000124767.6	chr6:38710401:G:C	chr6	0.0453365815700658	Gene
Hippocampus	ENSG00000124767.6	ENSG00000124767.6	chr6:38711534:T:C	chr6	0.0453365815700658	Gene
Hippocampus	ENSG00000124767.6	ENSG00000124767.6	chr6:38713215:A:G	chr6	0.0453365815700658	Gene
Hippocampus	ENSG00000124767.6	ENSG00000124767.6	chr6:38709545:G:A	chr6	0.0456436354957729	Gene
Hippocampus	ENSG00000124767.6	ENSG00000124767.6	chr6:38711371:T:A	chr6	0.0456436354957729	Gene
Hippocampus	ENSG00000124767.6	ENSG00000124767.6	chr6:38710186:C:CA	chr6	0.0495314842627614	Gene
Hippocampus	ENSG00000125484.11	ENSG00000125484.11	chr9:132864544:A:G	chr9	0.0288845870567223	Gene
Hippocampus	ENSG00000125484.11	ENSG00000125484.11	chr9:132876769:C:A	chr9	0.0342368570212342	Gene
Hippocampus	ENSG00000125484.11	ENSG00000125484.11	chr9:132877828:C:T	chr9	0.0342368570212342	Gene
Hippocampus	ENSG00000125484.11	ENSG00000125484.11	chr9:132865559:C:T	chr9	0.0343289158847524	Gene
Hippocampus	ENSG00000125484.11	ENSG00000125484.11	chr9:132869887:G:A	chr9	0.0343289158847524	Gene
Hippocampus	ENSG00000125484.11	ENSG00000125484.11	chr9:132878242:A:G	chr9	0.037044155130058	Gene
Hippocampus	ENSG00000125484.11	ENSG00000125484.11	chr9:132861579:A:G	chr9	0.0424906991317821	Gene
Hippocampus	ENSG00000125484.11	ENSG00000125484.11	chr9:132868494:A:G	chr9	0.0424906991317821	Gene
Hippocampus	ENSG00000125484.11	ENSG00000125484.11	chr9:132869347:T:A	chr9	0.0424906991317821	Gene
Hippocampus	ENSG00000125484.11	ENSG00000125484.11	chr9:132870268:T:G	chr9	0.0424906991317821	Gene
Hippocampus	ENSG00000125484.11	ENSG00000125484.11	chr9:132874415:T:C	chr9	0.0424906991317821	Gene
Hippocampus	ENSG00000125484.11	ENSG00000125484.11	chr9:132875639:C:T	chr9	0.0424906991317821	Gene
Hippocampus	ENSG00000125618.16	ENSG00000125618.16	chr2:113364329:G:T	chr2	0.0085076693609889	Gene
Hippocampus	ENSG00000125618.16	ENSG00000125618.16	chr2:113364613:T:C	chr2	0.0109227551094357	Gene
Hippocampus	ENSG00000125618.16	ENSG00000125618.16	chr2:113364614:C:G	chr2	0.0109227551094357	Gene
Hippocampus	ENSG00000125618.16	ENSG00000125618.16	chr2:113362018:C:T	chr2	0.015473300942201	Gene
Hippocampus	ENSG00000125618.16	ENSG00000125618.16	chr2:113363208:T:C	chr2	0.015473300942201	Gene
Hippocampus	ENSG00000125618.16	ENSG00000125618.16	chr2:113364267:C:T	chr2	0.015473300942201	Gene
Hippocampus	ENSG00000125618.16	ENSG00000125618.16	chr2:113364275:T:G	chr2	0.015473300942201	Gene
Hippocampus	ENSG00000125618.16	ENSG00000125618.16	chr2:113364312:A:G	chr2	0.015473300942201	Gene
Hippocampus	ENSG00000125618.16	ENSG00000125618.16	chr2:113364583:A:T	chr2	0.015473300942201	Gene
Hippocampus	ENSG00000125618.16	ENSG00000125618.16	chr2:113364759:A:G	chr2	0.0159594131929675	Gene
Hippocampus	ENSG00000125618.16	ENSG00000125618.16	chr2:113364562:G:A	chr2	0.0174432291145687	Gene
Hippocampus	ENSG00000125743.10	ENSG00000125743.10	chr19:46057247:T:A	chr19	0.0310310302173183	Gene
Hippocampus	ENSG00000125743.10	ENSG00000125743.10	chr19:46062370:T:C	chr19	0.0353123976043555	Gene
Hippocampus	ENSG00000125743.10	ENSG00000125743.10	chr19:46062966:CTT:C	chr19	0.0353123976043555	Gene
Hippocampus	ENSG00000125743.10	ENSG00000125743.10	chr19:46066568:T:C	chr19	0.0386319389246777	Gene
Hippocampus	ENSG00000125743.10	ENSG00000125743.10	chr19:46057705:A:T	chr19	0.0480589807749167	Gene
Hippocampus	ENSG00000125753.13	ENSG00000125753.13	chr19:45321337:A:G	chr19	0.0268495847406912	Gene
Hippocampus	ENSG00000125755.18	ENSG00000125755.18	chr19:45801142:G:A	chr19	0.0416622290979772	Gene
Hippocampus	ENSG00000125779.21	ENSG00000125779.21	chr20:4228248:G:A	chr20	0.0214221598742764	Gene
Hippocampus	ENSG00000125779.21	ENSG00000125779.21	chr20:4226029:A:G	chr20	0.0214352789602696	Gene
Hippocampus	ENSG00000125779.21	ENSG00000125779.21	chr20:4227580:C:G	chr20	0.0281889910766393	Gene
Hippocampus	ENSG00000126267.8	ENSG00000126267.8	chr19:35533840:G:T	chr19	0.0202040409416783	Gene
Hippocampus	ENSG00000126267.8	ENSG00000126267.8	chr19:35526270:A:C	chr19	0.0456486779014759	Gene
Hippocampus	ENSG00000126698.10	ENSG00000126698.10	chr1:28561855:G:A	chr1	0.0391136404001181	Gene
Hippocampus	ENSG00000127022.14	ENSG00000127022.14	chr5:179190464:AACAGGT:A	chr5	0.0117268527351235	Gene
Hippocampus	ENSG00000127022.14	ENSG00000127022.14	chr5:179190668:G:T	chr5	0.0126870596333261	Gene
Hippocampus	ENSG00000127022.14	ENSG00000127022.14	chr5:179190694:G:A	chr5	0.0206146782721767	Gene
Hippocampus	ENSG00000127241.16	ENSG00000127241.16	chr3:187447080:T:C	chr3	0.0111799642329578	Gene
Hippocampus	ENSG00000127311.9	ENSG00000127311.9	chr12:66061839:T:A	chr12	0.0221618441117243	Gene
Hippocampus	ENSG00000127528.5	ENSG00000127528.5	chr19:16186097:C:T	chr19	0.0368577854238077	Gene
Hippocampus	ENSG00000128000.15	ENSG00000128000.15	chr19:40470955:C:CT	chr19	0.04921032765753	Gene
Hippocampus	ENSG00000128272.14	ENSG00000128272.14	chr22:39544130:C:T	chr22	0.000316896764161	Gene
Hippocampus	ENSG00000128272.14	ENSG00000128272.14	chr22:39545401:C:T	chr22	0.0118685341858198	Gene
Hippocampus	ENSG00000128272.14	ENSG00000128272.14	chr22:39541083:C:T	chr22	0.012281316253247	Gene
Hippocampus	ENSG00000128272.14	ENSG00000128272.14	chr22:39541088:G:A	chr22	0.012281316253247	Gene
Hippocampus	ENSG00000128272.14	ENSG00000128272.14	chr22:39541107:T:C	chr22	0.012281316253247	Gene
Hippocampus	ENSG00000128272.14	ENSG00000128272.14	chr22:39487731:G:C	chr22	0.0160379105959258	Gene
Hippocampus	ENSG00000128272.14	ENSG00000128272.14	chr22:39473714:A:G	chr22	0.0290208473536621	Gene
Hippocampus	ENSG00000128272.14	ENSG00000128272.14	chr22:39542744:C:T	chr22	0.029135698428558	Gene
Hippocampus	ENSG00000128272.14	ENSG00000128272.14	chr22:39545206:C:G	chr22	0.0346505436771575	Gene
Hippocampus	ENSG00000128272.14	ENSG00000128272.14	chr22:39538516:G:T	chr22	0.0402509329322537	Gene
Hippocampus	ENSG00000128272.14	ENSG00000128272.14	chr22:39473204:C:T	chr22	0.0498442524783271	Gene
Hippocampus	ENSG00000128294.15	ENSG00000128294.15	chr22:26339682:G:A	chr22	0.0417021353098067	Gene
Hippocampus	ENSG00000128311.13	ENSG00000128311.13	chr22:36926939:TG:T	chr22	0.0324629697816465	Gene
Hippocampus	ENSG00000129159.6	ENSG00000129159.6	chr11:17674327:G:T	chr11	0.0347965886016258	Gene
Hippocampus	ENSG00000129159.6	ENSG00000129159.6	chr11:17675956:C:G	chr11	0.0347965886016258	Gene
Hippocampus	ENSG00000129159.6	ENSG00000129159.6	chr11:17677145:T:C	chr11	0.0370558484319709	Gene
Hippocampus	ENSG00000129159.6	ENSG00000129159.6	chr11:17682687:C:T	chr11	0.0390758908603155	Gene
Hippocampus	ENSG00000129159.6	ENSG00000129159.6	chr11:17653533:T:G	chr11	0.0394379078431657	Gene
Hippocampus	ENSG00000129159.6	ENSG00000129159.6	chr11:17678427:A:G	chr11	0.0401775796483885	Gene
Hippocampus	ENSG00000129159.6	ENSG00000129159.6	chr11:17677168:T:C	chr11	0.0409790300522399	Gene
Hippocampus	ENSG00000129159.6	ENSG00000129159.6	chr11:17678157:A:G	chr11	0.0442890071422423	Gene
Hippocampus	ENSG00000129422.14	ENSG00000129422.14	chr8:17868143:T:C	chr8	0.0131010704349371	Gene
Hippocampus	ENSG00000129422.14	ENSG00000129422.14	chr8:17724895:C:T	chr8	0.0138368372549028	Gene
Hippocampus	ENSG00000129422.14	ENSG00000129422.14	chr8:17867835:C:T	chr8	0.0158211197980589	Gene
Hippocampus	ENSG00000129422.14	ENSG00000129422.14	chr8:17846639:T:C	chr8	0.0261250752218374	Gene
Hippocampus	ENSG00000129422.14	ENSG00000129422.14	chr8:17846735:T:A	chr8	0.0261250752218374	Gene
Hippocampus	ENSG00000129422.14	ENSG00000129422.14	chr8:17870772:G:A	chr8	0.0398082467349715	Gene
Hippocampus	ENSG00000129422.14	ENSG00000129422.14	chr8:17534139:C:T	chr8	0.0426266933190395	Gene
Hippocampus	ENSG00000129422.14	ENSG00000129422.14	chr8:17785193:TCAAAGAGCCTC:T	chr8	0.0450988917145011	Gene
Hippocampus	ENSG00000129422.14	ENSG00000129422.14	chr8:18080509:A:C	chr8	0.0453574797652082	Gene
Hippocampus	ENSG00000129422.14	ENSG00000129422.14	chr8:17871699:G:A	chr8	0.046013876049227	Gene
Hippocampus	ENSG00000129562.10	ENSG00000129562.10	chr14:22298230:G:C	chr14	0.0475571782428096	Gene
Hippocampus	ENSG00000129596.4	ENSG00000129596.4	chr5:116021961:G:T	chr5	0.0343306127858728	Gene
Hippocampus	ENSG00000129596.4	ENSG00000129596.4	chr5:116021996:G:C	chr5	0.0343306127858728	Gene
Hippocampus	ENSG00000129596.4	ENSG00000129596.4	chr5:116020489:C:T	chr5	0.0372493096422975	Gene
Hippocampus	ENSG00000129596.4	ENSG00000129596.4	chr5:116020540:A:T	chr5	0.0372493096422975	Gene
Hippocampus	ENSG00000129596.4	ENSG00000129596.4	chr5:116020907:G:C	chr5	0.0372493096422975	Gene
Hippocampus	ENSG00000129596.4	ENSG00000129596.4	chr5:116021134:T:C	chr5	0.0372493096422975	Gene
Hippocampus	ENSG00000129596.4	ENSG00000129596.4	chr5:116021188:T:C	chr5	0.0372493096422975	Gene
Hippocampus	ENSG00000129596.4	ENSG00000129596.4	chr5:116021237:A:C	chr5	0.0372493096422975	Gene
Hippocampus	ENSG00000129596.4	ENSG00000129596.4	chr5:116021543:C:T	chr5	0.0372493096422975	Gene
Hippocampus	ENSG00000129646.14	ENSG00000129646.14	chr17:76291513:G:A	chr17	0.0467868509721799	Gene
Hippocampus	ENSG00000129675.15	ENSG00000129675.15	chrX:136660841:C:T	chrX	0.0296680149131533	Gene
Hippocampus	ENSG00000129757.12	ENSG00000129757.12	chr11:3157462:A:C	chr11	0.0287756933237771	Gene
Hippocampus	ENSG00000130147.15	ENSG00000130147.15	chr2:234708990:T:C	chr2	0.0319464037725039	Gene
Hippocampus	ENSG00000130147.15	ENSG00000130147.15	chr2:234708363:G:T	chr2	0.0479294159414009	Gene
Hippocampus	ENSG00000130224.14	ENSG00000130224.14	chrX:115017020:T:G	chrX	0.0298188278491767	Gene
Hippocampus	ENSG00000130414.11	ENSG00000130414.11	chr2:240059382:A:G	chr2	0.0489586122936053	Gene
Hippocampus	ENSG00000130540.13	ENSG00000130540.13	chr22:44121400:C:T	chr22	0.0115102498361756	Gene
Hippocampus	ENSG00000130540.13	ENSG00000130540.13	chr22:44118794:G:A	chr22	0.0131451747595487	Gene
Hippocampus	ENSG00000130540.13	ENSG00000130540.13	chr22:44125245:A:T	chr22	0.0215761361921616	Gene
Hippocampus	ENSG00000130540.13	ENSG00000130540.13	chr22:44125296:CAA:C	chr22	0.0215761361921616	Gene
Hippocampus	ENSG00000130540.13	ENSG00000130540.13	chr22:44125558:C:T	chr22	0.0215761361921616	Gene
Hippocampus	ENSG00000130540.13	ENSG00000130540.13	chr22:44126432:T:C	chr22	0.0218896855003685	Gene
Hippocampus	ENSG00000130540.13	ENSG00000130540.13	chr22:44123534:C:T	chr22	0.0248742538493641	Gene
Hippocampus	ENSG00000130540.13	ENSG00000130540.13	chr22:44118377:C:T	chr22	0.0387947899337748	Gene
Hippocampus	ENSG00000130643.8	ENSG00000130643.8	chr10:133372413:G:A	chr10	0.0090624337440504	Gene
Hippocampus	ENSG00000130643.8	ENSG00000130643.8	chr10:133364815:T:C	chr10	0.0301616155497839	Gene
Hippocampus	ENSG00000130731.15	ENSG00000130731.15	chr16:757347:C:T	chr16	0.0354054637034411	Gene
Hippocampus	ENSG00000130741.10	ENSG00000130741.10	chrX:24195502:A:G	chrX	0.036381126628412	Gene
Hippocampus	ENSG00000130749.9	ENSG00000130749.9	chr19:47252048:G:A	chr19	0.0321226431567596	Gene
Hippocampus	ENSG00000130856.15	ENSG00000130856.15	chr18:76563946:A:G	chr18	0.0249844528728055	Gene
Hippocampus	ENSG00000130856.15	ENSG00000130856.15	chr18:76566313:C:T	chr18	0.0320576388446524	Gene
Hippocampus	ENSG00000131143.8	ENSG00000131143.8	chr16:86066868:C:T	chr16	0.0481217912269195	Gene
Hippocampus	ENSG00000131171.12	ENSG00000131171.12	chrX:80920576:C:A	chrX	0.0499272133274612	Gene
Hippocampus	ENSG00000131171.12	ENSG00000131171.12	chrX:80921604:A:G	chrX	0.0499272133274612	Gene
Hippocampus	ENSG00000131171.12	ENSG00000131171.12	chrX:80923136:C:T	chrX	0.0499272133274612	Gene
Hippocampus	ENSG00000131171.12	ENSG00000131171.12	chrX:80924925:C:T	chrX	0.0499272133274612	Gene
Hippocampus	ENSG00000131238.16	ENSG00000131238.16	chr1:40028293:A:G	chr1	0.0284031185386046	Gene
Hippocampus	ENSG00000131507.10	ENSG00000131507.10	chr5:142554778:T:C	chr5	0.0424904903218192	Gene
Hippocampus	ENSG00000131507.10	ENSG00000131507.10	chr5:142556907:G:A	chr5	0.0497589725140308	Gene
Hippocampus	ENSG00000131508.15	ENSG00000131508.15	chr5:139610555:T:A	chr5	0.0373323345598892	Gene
Hippocampus	ENSG00000131591.17	ENSG00000131591.17	chr1:1081790:C:G	chr1	0.0107496202834539	Gene
Hippocampus	ENSG00000131591.17	ENSG00000131591.17	chr1:1086657:C:T	chr1	0.0304379778767733	Gene
Hippocampus	ENSG00000131591.17	ENSG00000131591.17	chr1:1079746:A:G	chr1	0.0389059337644839	Gene
Hippocampus	ENSG00000131591.17	ENSG00000131591.17	chr1:1079877:A:G	chr1	0.0411052324457252	Gene
Hippocampus	ENSG00000131591.17	ENSG00000131591.17	chr1:1079484:T:A	chr1	0.0482249225009607	Gene
Hippocampus	ENSG00000131669.9	ENSG00000131669.9	chr9:93287824:G:A	chr9	0.0245357654042426	Gene
Hippocampus	ENSG00000131669.9	ENSG00000131669.9	chr9:93289897:G:A	chr9	0.0245357654042426	Gene
Hippocampus	ENSG00000131669.9	ENSG00000131669.9	chr9:93265970:A:G	chr9	0.0291042058460208	Gene
Hippocampus	ENSG00000131669.9	ENSG00000131669.9	chr9:93275980:T:C	chr9	0.0291042058460208	Gene
Hippocampus	ENSG00000131669.9	ENSG00000131669.9	chr9:93280382:A:G	chr9	0.0291042058460208	Gene
Hippocampus	ENSG00000131669.9	ENSG00000131669.9	chr9:93284347:A:G	chr9	0.0291042058460208	Gene
Hippocampus	ENSG00000131669.9	ENSG00000131669.9	chr9:93286939:C:T	chr9	0.0291042058460208	Gene
Hippocampus	ENSG00000131669.9	ENSG00000131669.9	chr9:93287360:C:T	chr9	0.0291042058460208	Gene
Hippocampus	ENSG00000131669.9	ENSG00000131669.9	chr9:93291586:T:G	chr9	0.0291042058460208	Gene
Hippocampus	ENSG00000131669.9	ENSG00000131669.9	chr9:93311894:ACAGGCGTG:A	chr9	0.0300323972908871	Gene
Hippocampus	ENSG00000131669.9	ENSG00000131669.9	chr9:93310579:C:G	chr9	0.0303427062359433	Gene
Hippocampus	ENSG00000131669.9	ENSG00000131669.9	chr9:93492182:A:G	chr9	0.0346468682115146	Gene
Hippocampus	ENSG00000131669.9	ENSG00000131669.9	chr9:93264345:G:C	chr9	0.0361194492803418	Gene
Hippocampus	ENSG00000131669.9	ENSG00000131669.9	chr9:93491810:CT:C	chr9	0.0380075261442145	Gene
Hippocampus	ENSG00000131669.9	ENSG00000131669.9	chr9:93259030:G:A	chr9	0.041210031506358	Gene
Hippocampus	ENSG00000131669.9	ENSG00000131669.9	chr9:93250240:C:T	chr9	0.0427286606242231	Gene
Hippocampus	ENSG00000131669.9	ENSG00000131669.9	chr9:93252974:C:T	chr9	0.0427286606242231	Gene
Hippocampus	ENSG00000131669.9	ENSG00000131669.9	chr9:93321972:TTTTC:T	chr9	0.0472776588223131	Gene
Hippocampus	ENSG00000131697.17	ENSG00000131697.17	chr1:5865741:C:T	chr1	0.0425956964087364	Gene
Hippocampus	ENSG00000131697.17	ENSG00000131697.17	chr1:5871861:A:G	chr1	0.0480520113730116	Gene
Hippocampus	ENSG00000131697.17	ENSG00000131697.17	chr1:5871864:A:G	chr1	0.0480520113730116	Gene
Hippocampus	ENSG00000131725.13	ENSG00000131725.13	chrX:118336820:C:T	chrX	0.0415589748533584	Gene
Hippocampus	ENSG00000131797.12	ENSG00000131797.12	chr16:31351420:A:G	chr16	0.0344051380728238	Gene
Hippocampus	ENSG00000131797.12	ENSG00000131797.12	chr16:31357514:C:T	chr16	0.0448777870568179	Gene
Hippocampus	ENSG00000131797.12	ENSG00000131797.12	chr16:31351390:C:T	chr16	0.0479799837570609	Gene
Hippocampus	ENSG00000131828.13	ENSG00000131828.13	chrX:19230968:G:C	chrX	0.0184813771065274	Gene
Hippocampus	ENSG00000131828.13	ENSG00000131828.13	chrX:19231117:G:A	chrX	0.0184813771065274	Gene
Hippocampus	ENSG00000131828.13	ENSG00000131828.13	chrX:19231350:G:A	chrX	0.0184813771065274	Gene
Hippocampus	ENSG00000131828.13	ENSG00000131828.13	chrX:19315057:G:A	chrX	0.026857567276544	Gene
Hippocampus	ENSG00000131828.13	ENSG00000131828.13	chrX:19315260:C:T	chrX	0.026857567276544	Gene
Hippocampus	ENSG00000131828.13	ENSG00000131828.13	chrX:19321243:G:A	chrX	0.0273196044422236	Gene
Hippocampus	ENSG00000131828.13	ENSG00000131828.13	chrX:19491436:C:T	chrX	0.041300481925895	Gene
Hippocampus	ENSG00000131828.13	ENSG00000131828.13	chrX:19506676:T:C	chrX	0.0426533403287076	Gene
Hippocampus	ENSG00000131876.16	ENSG00000131876.16	chr15:101444038:A:G	chr15	0.0213697327259984	Gene
Hippocampus	ENSG00000131876.16	ENSG00000131876.16	chr15:101433898:T:C	chr15	0.0489849077529174	Gene
Hippocampus	ENSG00000131899.10	ENSG00000131899.10	chr17:18145294:T:C	chr17	0.0389262584698419	Gene
Hippocampus	ENSG00000131966.13	ENSG00000131966.13	chr14:58633647:C:T	chr14	0.0064896074652961	Gene
Hippocampus	ENSG00000131966.13	ENSG00000131966.13	chr14:58632869:G:A	chr14	0.0071757543188019	Gene
Hippocampus	ENSG00000131966.13	ENSG00000131966.13	chr14:58646014:C:T	chr14	0.0093232059840101	Gene
Hippocampus	ENSG00000132122.11	ENSG00000132122.11	chr1:48070999:T:C	chr1	0.0455749173938819	Gene
Hippocampus	ENSG00000132122.11	ENSG00000132122.11	chr1:48067000:T:G	chr1	0.0470212613016125	Gene
Hippocampus	ENSG00000132199.18	ENSG00000132199.18	chr18:381997:C:G	chr18	0.0419264265950257	Gene
Hippocampus	ENSG00000132341.11	ENSG00000132341.11	chr12:131109815:A:G	chr12	0.0190309234362371	Gene
Hippocampus	ENSG00000132341.11	ENSG00000132341.11	chr12:131110929:A:C	chr12	0.019469372718797	Gene
Hippocampus	ENSG00000132341.11	ENSG00000132341.11	chr12:131110975:T:C	chr12	0.019469372718797	Gene
Hippocampus	ENSG00000132341.11	ENSG00000132341.11	chr12:131111379:A:G	chr12	0.019469372718797	Gene
Hippocampus	ENSG00000132341.11	ENSG00000132341.11	chr12:131138190:T:C	chr12	0.0301888686049059	Gene
Hippocampus	ENSG00000132341.11	ENSG00000132341.11	chr12:131121068:G:A	chr12	0.0344993523728733	Gene
Hippocampus	ENSG00000132341.11	ENSG00000132341.11	chr12:131127680:A:G	chr12	0.0393362896995891	Gene
Hippocampus	ENSG00000132341.11	ENSG00000132341.11	chr12:131123272:T:C	chr12	0.043694419012949	Gene
Hippocampus	ENSG00000132475.9	ENSG00000132475.9	chr17:76150622:AAG:A	chr17	0.0052566921827216	Gene
Hippocampus	ENSG00000132475.9	ENSG00000132475.9	chr17:76131420:A:G	chr17	0.0156164961664876	Gene
Hippocampus	ENSG00000132478.9	ENSG00000132478.9	chr17:76145404:A:T	chr17	0.0497245600491532	Gene
Hippocampus	ENSG00000132541.10	ENSG00000132541.10	chr8:98242093:G:C	chr8	0.0444730216380443	Gene
Hippocampus	ENSG00000132541.10	ENSG00000132541.10	chr8:98242315:G:T	chr8	0.0498181727993422	Gene
Hippocampus	ENSG00000132823.10	ENSG00000132823.10	chr20:43951818:C:T	chr20	0.0306629661199725	Gene
Hippocampus	ENSG00000133059.16	ENSG00000133059.16	chr1:205394784:T:C	chr1	0.0216162156662717	Gene
Hippocampus	ENSG00000133243.8	ENSG00000133243.8	chr19:1743330:A:G	chr19	0.0224503463953397	Gene
Hippocampus	ENSG00000133243.8	ENSG00000133243.8	chr19:1739276:T:C	chr19	0.0376922157289186	Gene
Hippocampus	ENSG00000133265.10	ENSG00000133265.10	chr19:55050202:T:C	chr19	0.0318542428281222	Gene
Hippocampus	ENSG00000133265.10	ENSG00000133265.10	chr19:55572242:C:T	chr19	0.0460686285078601	Gene
Hippocampus	ENSG00000133265.10	ENSG00000133265.10	chr19:55575557:C:T	chr19	0.0460686285078601	Gene
Hippocampus	ENSG00000133466.13	ENSG00000133466.13	chr22:37210211:G:A	chr22	0.0011601669286407	Gene
Hippocampus	ENSG00000133466.13	ENSG00000133466.13	chr22:37210336:GAC:G	chr22	0.0011601669286407	Gene
Hippocampus	ENSG00000133466.13	ENSG00000133466.13	chr22:37588208:A:G	chr22	0.0084503656976617	Gene
Hippocampus	ENSG00000133466.13	ENSG00000133466.13	chr22:37587560:C:G	chr22	0.0100327393076933	Gene
Hippocampus	ENSG00000133466.13	ENSG00000133466.13	chr22:37584809:G:T	chr22	0.0125234493863697	Gene
Hippocampus	ENSG00000133466.13	ENSG00000133466.13	chr22:37589577:C:T	chr22	0.0125234493863697	Gene
Hippocampus	ENSG00000133466.13	ENSG00000133466.13	chr22:37585856:C:T	chr22	0.0149096262103763	Gene
Hippocampus	ENSG00000133466.13	ENSG00000133466.13	chr22:37586050:G:A	chr22	0.0149096262103763	Gene
Hippocampus	ENSG00000133466.13	ENSG00000133466.13	chr22:37586175:GCACAGTGGCT:G	chr22	0.0149096262103763	Gene
Hippocampus	ENSG00000133466.13	ENSG00000133466.13	chr22:37586472:T:G	chr22	0.0149096262103763	Gene
Hippocampus	ENSG00000133466.13	ENSG00000133466.13	chr22:37587290:C:G	chr22	0.0149096262103763	Gene
Hippocampus	ENSG00000133466.13	ENSG00000133466.13	chr22:37583991:G:A	chr22	0.0184479687537451	Gene
Hippocampus	ENSG00000133466.13	ENSG00000133466.13	chr22:37584459:G:A	chr22	0.0184479687537451	Gene
Hippocampus	ENSG00000133466.13	ENSG00000133466.13	chr22:37206406:C:T	chr22	0.0194050721477006	Gene
Hippocampus	ENSG00000133466.13	ENSG00000133466.13	chr22:37206572:C:G	chr22	0.0194050721477006	Gene
Hippocampus	ENSG00000133466.13	ENSG00000133466.13	chr22:37584335:A:G	chr22	0.0218278251283527	Gene
Hippocampus	ENSG00000133466.13	ENSG00000133466.13	chr22:37584464:C:G	chr22	0.0218278251283527	Gene
Hippocampus	ENSG00000133466.13	ENSG00000133466.13	chr22:37593594:T:C	chr22	0.0301406597408143	Gene
Hippocampus	ENSG00000133612.18	ENSG00000133612.18	chr7:151454179:G:C	chr7	0.0308661030679213	Gene
Hippocampus	ENSG00000133612.18	ENSG00000133612.18	chr7:151311861:T:C	chr7	0.0375883684785476	Gene
Hippocampus	ENSG00000133612.18	ENSG00000133612.18	chr7:151384705:T:C	chr7	0.0483848043562798	Gene
Hippocampus	ENSG00000133624.13	ENSG00000133624.13	chr7:149747740:A:G	chr7	0.0353053932660736	Gene
Hippocampus	ENSG00000133731.9	ENSG00000133731.9	chr8:81782265:C:G	chr8	0.0497345694125537	Gene
Hippocampus	ENSG00000133794.17	ENSG00000133794.17	chr11:13776028:T:C	chr11	0.0027515644982744	Gene
Hippocampus	ENSG00000133794.17	ENSG00000133794.17	chr11:13032425:G:T	chr11	0.0498242696773904	Gene
Hippocampus	ENSG00000133863.6	ENSG00000133863.6	chr8:30550793:C:A	chr8	0.047966940707216	Gene
Hippocampus	ENSG00000134014.16	ENSG00000134014.16	chr8:28001220:G:T	chr8	0.0351289828101178	Gene
Hippocampus	ENSG00000134042.12	ENSG00000134042.12	chr18:50359769:G:C	chr18	0.0227630793112248	Gene
Hippocampus	ENSG00000134042.12	ENSG00000134042.12	chr18:50359858:A:G	chr18	0.0227630793112248	Gene
Hippocampus	ENSG00000134042.12	ENSG00000134042.12	chr18:50340158:A:G	chr18	0.0397961652181943	Gene
Hippocampus	ENSG00000134042.12	ENSG00000134042.12	chr18:50340409:G:C	chr18	0.0408007662934308	Gene
Hippocampus	ENSG00000134042.12	ENSG00000134042.12	chr18:50604673:C:G	chr18	0.0463952587588094	Gene
Hippocampus	ENSG00000134042.12	ENSG00000134042.12	chr18:50602856:C:T	chr18	0.0498340568056223	Gene
Hippocampus	ENSG00000134153.9	ENSG00000134153.9	chr15:34522517:TAA:T	chr15	0.0100413582861719	Gene
Hippocampus	ENSG00000134153.9	ENSG00000134153.9	chr15:34572034:A:C	chr15	0.0318670936123328	Gene
Hippocampus	ENSG00000134153.9	ENSG00000134153.9	chr15:34580145:C:T	chr15	0.0318670936123328	Gene
Hippocampus	ENSG00000134153.9	ENSG00000134153.9	chr15:34522588:A:G	chr15	0.0388740399194226	Gene
Hippocampus	ENSG00000134153.9	ENSG00000134153.9	chr15:34577985:T:C	chr15	0.0397590944435271	Gene
Hippocampus	ENSG00000134153.9	ENSG00000134153.9	chr15:34581105:C:T	chr15	0.0397590944435271	Gene
Hippocampus	ENSG00000134153.9	ENSG00000134153.9	chr15:34592868:G:A	chr15	0.0463006736597933	Gene
Hippocampus	ENSG00000134255.13	ENSG00000134255.13	chr1:111522067:T:G	chr1	0.0481446406633728	Gene
Hippocampus	ENSG00000134255.13	ENSG00000134255.13	chr1:111525944:A:T	chr1	0.0482432013434415	Gene
Hippocampus	ENSG00000134265.12	ENSG00000134265.12	chr18:10840331:T:C	chr18	0.0215115366742774	Gene
Hippocampus	ENSG00000134545.13	ENSG00000134545.13	chr12:10550852:C:T	chr12	0.0019918683309461	Gene
Hippocampus	ENSG00000134545.13	ENSG00000134545.13	chr12:10551394:C:G	chr12	0.0043410071783059	Gene
Hippocampus	ENSG00000134545.13	ENSG00000134545.13	chr12:10543698:C:T	chr12	0.0263648349354418	Gene
Hippocampus	ENSG00000134545.13	ENSG00000134545.13	chr12:10500612:G:C	chr12	0.0379621772970195	Gene
Hippocampus	ENSG00000134717.17	ENSG00000134717.17	chr1:51907585:G:C	chr1	0.0350677678371315	Gene
Hippocampus	ENSG00000134717.17	ENSG00000134717.17	chr1:51906681:A:T	chr1	0.0366067258625554	Gene
Hippocampus	ENSG00000134717.17	ENSG00000134717.17	chr1:51906749:T:G	chr1	0.0366067258625554	Gene
Hippocampus	ENSG00000134775.15	ENSG00000134775.15	chr18:36543779:T:C	chr18	0.0289489814448073	Gene
Hippocampus	ENSG00000134779.14	ENSG00000134779.14	chr18:36633490:A:G	chr18	0.0030644349342322	Gene
Hippocampus	ENSG00000134779.14	ENSG00000134779.14	chr18:36721817:A:T	chr18	0.036139025655017	Gene
Hippocampus	ENSG00000134779.14	ENSG00000134779.14	chr18:36718769:G:C	chr18	0.0396603978947504	Gene
Hippocampus	ENSG00000134779.14	ENSG00000134779.14	chr18:36719420:CT:C	chr18	0.0402603953686322	Gene
Hippocampus	ENSG00000134779.14	ENSG00000134779.14	chr18:36735748:C:T	chr18	0.041480406349341	Gene
Hippocampus	ENSG00000134779.14	ENSG00000134779.14	chr18:36730003:C:T	chr18	0.0449863178227502	Gene
Hippocampus	ENSG00000134779.14	ENSG00000134779.14	chr18:36732326:G:A	chr18	0.0479700673737655	Gene
Hippocampus	ENSG00000134779.14	ENSG00000134779.14	chr18:36732327:C:T	chr18	0.0479700673737655	Gene
Hippocampus	ENSG00000134779.14	ENSG00000134779.14	chr18:36729671:G:A	chr18	0.0482831783692584	Gene
Hippocampus	ENSG00000134779.14	ENSG00000134779.14	chr18:36731328:G:A	chr18	0.0482831783692584	Gene
Hippocampus	ENSG00000134779.14	ENSG00000134779.14	chr18:36731680:A:G	chr18	0.0482831783692584	Gene
Hippocampus	ENSG00000134779.14	ENSG00000134779.14	chr18:36731696:G:C	chr18	0.0482831783692584	Gene
Hippocampus	ENSG00000134780.9	ENSG00000134780.9	chr11:61751841:C:A	chr11	0.031102259356152	Gene
Hippocampus	ENSG00000135392.15	ENSG00000135392.15	chr12:55464829:T:C	chr12	0.0411440874342069	Gene
Hippocampus	ENSG00000135423.12	ENSG00000135423.12	chr12:56896534:C:A	chr12	0.0481949924734306	Gene
Hippocampus	ENSG00000135519.6	ENSG00000135519.6	chr12:49279768:G:C	chr12	0.0114559444206059	Gene
Hippocampus	ENSG00000135519.6	ENSG00000135519.6	chr12:49119146:A:G	chr12	0.0166230060741863	Gene
Hippocampus	ENSG00000135519.6	ENSG00000135519.6	chr12:49124612:T:G	chr12	0.0166230060741863	Gene
Hippocampus	ENSG00000135519.6	ENSG00000135519.6	chr12:49111401:C:T	chr12	0.0168799380708941	Gene
Hippocampus	ENSG00000135519.6	ENSG00000135519.6	chr12:49112175:A:G	chr12	0.0168799380708941	Gene
Hippocampus	ENSG00000135519.6	ENSG00000135519.6	chr12:49115204:C:T	chr12	0.0168799380708941	Gene
Hippocampus	ENSG00000135519.6	ENSG00000135519.6	chr12:49115658:C:G	chr12	0.0172836717692039	Gene
Hippocampus	ENSG00000135519.6	ENSG00000135519.6	chr12:49104347:G:T	chr12	0.0175230578054144	Gene
Hippocampus	ENSG00000135519.6	ENSG00000135519.6	chr12:49130804:G:C	chr12	0.0184767784108579	Gene
Hippocampus	ENSG00000135519.6	ENSG00000135519.6	chr12:49091590:C:G	chr12	0.0189301644180704	Gene
Hippocampus	ENSG00000135519.6	ENSG00000135519.6	chr12:49271003:C:A	chr12	0.0191586072806536	Gene
Hippocampus	ENSG00000135519.6	ENSG00000135519.6	chr12:49129930:A:G	chr12	0.019585429489393	Gene
Hippocampus	ENSG00000135519.6	ENSG00000135519.6	chr12:49127889:G:A	chr12	0.0199340375957933	Gene
Hippocampus	ENSG00000135519.6	ENSG00000135519.6	chr12:49274138:T:C	chr12	0.0207353260763077	Gene
Hippocampus	ENSG00000135519.6	ENSG00000135519.6	chr12:49131597:A:G	chr12	0.0208662194961696	Gene
Hippocampus	ENSG00000135519.6	ENSG00000135519.6	chr12:49129003:C:A	chr12	0.020866411707527	Gene
Hippocampus	ENSG00000135519.6	ENSG00000135519.6	chr12:49132101:A:G	chr12	0.0215552210536521	Gene
Hippocampus	ENSG00000135519.6	ENSG00000135519.6	chr12:49136062:A:G	chr12	0.0215552210536521	Gene
Hippocampus	ENSG00000135519.6	ENSG00000135519.6	chr12:49136883:G:C	chr12	0.0215552210536521	Gene
Hippocampus	ENSG00000135519.6	ENSG00000135519.6	chr12:49151857:G:A	chr12	0.0215552210536521	Gene
Hippocampus	ENSG00000135519.6	ENSG00000135519.6	chr12:49154407:G:A	chr12	0.0215552210536521	Gene
Hippocampus	ENSG00000135519.6	ENSG00000135519.6	chr12:49163482:C:G	chr12	0.0215552210536521	Gene
Hippocampus	ENSG00000135519.6	ENSG00000135519.6	chr12:49164119:A:G	chr12	0.0215552210536521	Gene
Hippocampus	ENSG00000135519.6	ENSG00000135519.6	chr12:49170493:A:G	chr12	0.0215552210536521	Gene
Hippocampus	ENSG00000135519.6	ENSG00000135519.6	chr12:49174130:G:T	chr12	0.0215552210536521	Gene
Hippocampus	ENSG00000135519.6	ENSG00000135519.6	chr12:49174605:A:C	chr12	0.0215552210536521	Gene
Hippocampus	ENSG00000135519.6	ENSG00000135519.6	chr12:49177234:G:A	chr12	0.0215552210536521	Gene
Hippocampus	ENSG00000135519.6	ENSG00000135519.6	chr12:49179513:G:A	chr12	0.0215552210536521	Gene
Hippocampus	ENSG00000135519.6	ENSG00000135519.6	chr12:49179742:A:G	chr12	0.0215552210536521	Gene
Hippocampus	ENSG00000135519.6	ENSG00000135519.6	chr12:49183092:G:A	chr12	0.0215552210536521	Gene
Hippocampus	ENSG00000135519.6	ENSG00000135519.6	chr12:49137675:T:C	chr12	0.0217042162818457	Gene
Hippocampus	ENSG00000135519.6	ENSG00000135519.6	chr12:49140940:A:G	chr12	0.0217042162818457	Gene
Hippocampus	ENSG00000135519.6	ENSG00000135519.6	chr12:49135822:A:T	chr12	0.0227058680585144	Gene
Hippocampus	ENSG00000135519.6	ENSG00000135519.6	chr12:49146109:C:T	chr12	0.0227058680585144	Gene
Hippocampus	ENSG00000135519.6	ENSG00000135519.6	chr12:49150130:A:G	chr12	0.0227058680585144	Gene
Hippocampus	ENSG00000135519.6	ENSG00000135519.6	chr12:49155126:C:G	chr12	0.0227058680585144	Gene
Hippocampus	ENSG00000135519.6	ENSG00000135519.6	chr12:49161057:A:G	chr12	0.0227058680585144	Gene
Hippocampus	ENSG00000135519.6	ENSG00000135519.6	chr12:49172673:A:G	chr12	0.0227058680585144	Gene
Hippocampus	ENSG00000135519.6	ENSG00000135519.6	chr12:49175528:T:C	chr12	0.0227058680585144	Gene
Hippocampus	ENSG00000135519.6	ENSG00000135519.6	chr12:49180164:G:C	chr12	0.0227058680585144	Gene
Hippocampus	ENSG00000135519.6	ENSG00000135519.6	chr12:49180240:A:C	chr12	0.0227058680585144	Gene
Hippocampus	ENSG00000135519.6	ENSG00000135519.6	chr12:49276246:T:C	chr12	0.0227591168953612	Gene
Hippocampus	ENSG00000135519.6	ENSG00000135519.6	chr12:49315644:A:G	chr12	0.0230158944613309	Gene
Hippocampus	ENSG00000135519.6	ENSG00000135519.6	chr12:49153459:A:G	chr12	0.0230726756771168	Gene
Hippocampus	ENSG00000135519.6	ENSG00000135519.6	chr12:49154493:G:A	chr12	0.0230726756771168	Gene
Hippocampus	ENSG00000135519.6	ENSG00000135519.6	chr12:49162520:A:G	chr12	0.0230726756771168	Gene
Hippocampus	ENSG00000135519.6	ENSG00000135519.6	chr12:49190247:G:A	chr12	0.0230726756771168	Gene
Hippocampus	ENSG00000135519.6	ENSG00000135519.6	chr12:49317770:C:T	chr12	0.0232572585561198	Gene
Hippocampus	ENSG00000135519.6	ENSG00000135519.6	chr12:49136998:A:G	chr12	0.0243063266319388	Gene
Hippocampus	ENSG00000135519.6	ENSG00000135519.6	chr12:49276650:A:G	chr12	0.0243146569931777	Gene
Hippocampus	ENSG00000135519.6	ENSG00000135519.6	chr12:49185913:C:G	chr12	0.0243990577212196	Gene
Hippocampus	ENSG00000135519.6	ENSG00000135519.6	chr12:49314871:G:A	chr12	0.0244785189630333	Gene
Hippocampus	ENSG00000135519.6	ENSG00000135519.6	chr12:49186397:T:C	chr12	0.0247958116213692	Gene
Hippocampus	ENSG00000135519.6	ENSG00000135519.6	chr12:49276706:T:C	chr12	0.0248661238658362	Gene
Hippocampus	ENSG00000135519.6	ENSG00000135519.6	chr12:49128795:T:C	chr12	0.0250305016206352	Gene
Hippocampus	ENSG00000135519.6	ENSG00000135519.6	chr12:49277071:G:A	chr12	0.0274579551480979	Gene
Hippocampus	ENSG00000135519.6	ENSG00000135519.6	chr12:49311878:A:G	chr12	0.0286370660731884	Gene
Hippocampus	ENSG00000135519.6	ENSG00000135519.6	chr12:49258500:T:A	chr12	0.0291268478491017	Gene
Hippocampus	ENSG00000135519.6	ENSG00000135519.6	chr12:49453787:G:A	chr12	0.0301050765527638	Gene
Hippocampus	ENSG00000135519.6	ENSG00000135519.6	chr12:49316789:C:G	chr12	0.030361503047568	Gene
Hippocampus	ENSG00000135519.6	ENSG00000135519.6	chr12:49313989:AT:A	chr12	0.0336539898803759	Gene
Hippocampus	ENSG00000135519.6	ENSG00000135519.6	chr12:49045593:A:G	chr12	0.0340032942095363	Gene
Hippocampus	ENSG00000135519.6	ENSG00000135519.6	chr12:49232707:T:C	chr12	0.0344287742509939	Gene
Hippocampus	ENSG00000135519.6	ENSG00000135519.6	chr12:49315964:T:C	chr12	0.0359913964220045	Gene
Hippocampus	ENSG00000135519.6	ENSG00000135519.6	chr12:49125402:A:G	chr12	0.0365989870780803	Gene
Hippocampus	ENSG00000135519.6	ENSG00000135519.6	chr12:49106726:C:T	chr12	0.0387228467390582	Gene
Hippocampus	ENSG00000135519.6	ENSG00000135519.6	chr12:49063852:G:A	chr12	0.0392786328563485	Gene
Hippocampus	ENSG00000135519.6	ENSG00000135519.6	chr12:49957896:TTCTC:T	chr12	0.0415407156911845	Gene
Hippocampus	ENSG00000135519.6	ENSG00000135519.6	chr12:49115479:A:G	chr12	0.044546003625602	Gene
Hippocampus	ENSG00000135519.6	ENSG00000135519.6	chr12:49082846:G:A	chr12	0.0474740250071887	Gene
Hippocampus	ENSG00000135519.6	ENSG00000135519.6	chr12:49083551:T:C	chr12	0.0474740250071887	Gene
Hippocampus	ENSG00000135624.15	ENSG00000135624.15	chr2:72930890:A:G	chr2	0.0199282659807828	Gene
Hippocampus	ENSG00000135636.13	ENSG00000135636.13	chr2:71021315:G:A	chr2	0.0012881384211326	Gene
Hippocampus	ENSG00000136002.17	ENSG00000136002.17	chr2:131313318:T:TCTTTA	chr2	0.0497829154688757	Gene
Hippocampus	ENSG00000136295.14	ENSG00000136295.14	chr7:2289862:G:A	chr7	0.0395193400670724	Gene
Hippocampus	ENSG00000136295.14	ENSG00000136295.14	chr7:2921740:G:A	chr7	0.0466615234213864	Gene
Hippocampus	ENSG00000136758.18	ENSG00000136758.18	chr10:27573445:C:CCTAA	chr10	0.0204207970497107	Gene
Hippocampus	ENSG00000136758.18	ENSG00000136758.18	chr10:27573974:TG:T	chr10	0.0315784656409689	Gene
Hippocampus	ENSG00000136824.18	ENSG00000136824.18	chr9:104316296:G:A	chr9	0.0467787459707362	Gene
Hippocampus	ENSG00000136824.18	ENSG00000136824.18	chr9:104316335:T:TG	chr9	0.0467787459707362	Gene
Hippocampus	ENSG00000136830.11	ENSG00000136830.11	chr9:127456523:G:A	chr9	0.0451629326143423	Gene
Hippocampus	ENSG00000136867.10	ENSG00000136867.10	chr9:112941850:T:G	chr9	0.0099504428923193	Gene
Hippocampus	ENSG00000136867.10	ENSG00000136867.10	chr9:112942342:T:C	chr9	0.0471083091259913	Gene
Hippocampus	ENSG00000136867.10	ENSG00000136867.10	chr9:112942884:A:G	chr9	0.0471083091259913	Gene
Hippocampus	ENSG00000136867.10	ENSG00000136867.10	chr9:112943126:CTG:C	chr9	0.0471083091259913	Gene
Hippocampus	ENSG00000137038.7	ENSG00000137038.7	chr9:8262329:T:C	chr9	0.0158416278959024	Gene
Hippocampus	ENSG00000137038.7	ENSG00000137038.7	chr9:8300329:C:G	chr9	0.0250190876446173	Gene
Hippocampus	ENSG00000137038.7	ENSG00000137038.7	chr9:8057447:G:T	chr9	0.0420958844608498	Gene
Hippocampus	ENSG00000137038.7	ENSG00000137038.7	chr9:8062436:G:A	chr9	0.0420958844608498	Gene
Hippocampus	ENSG00000137038.7	ENSG00000137038.7	chr9:8063984:A:G	chr9	0.0420958844608498	Gene
Hippocampus	ENSG00000137038.7	ENSG00000137038.7	chr9:7970367:A:C	chr9	0.0424491117411605	Gene
Hippocampus	ENSG00000137038.7	ENSG00000137038.7	chr9:7399290:T:C	chr9	0.0441559346260318	Gene
Hippocampus	ENSG00000137094.14	ENSG00000137094.14	chr9:35480567:T:C	chr9	0.0261568720463956	Gene
Hippocampus	ENSG00000137100.15	ENSG00000137100.15	chr9:34719285:C:T	chr9	0.0166596962687691	Gene
Hippocampus	ENSG00000137100.15	ENSG00000137100.15	chr9:34737118:G:T	chr9	0.0167152346394708	Gene
Hippocampus	ENSG00000137100.15	ENSG00000137100.15	chr9:34740903:G:A	chr9	0.0167152346394708	Gene
Hippocampus	ENSG00000137100.15	ENSG00000137100.15	chr9:34751370:A:T	chr9	0.0207479876121349	Gene
Hippocampus	ENSG00000137100.15	ENSG00000137100.15	chr9:34754258:C:T	chr9	0.0207479876121349	Gene
Hippocampus	ENSG00000137100.15	ENSG00000137100.15	chr9:34737021:A:G	chr9	0.0255043584566484	Gene
Hippocampus	ENSG00000137100.15	ENSG00000137100.15	chr9:34738030:CAG:C	chr9	0.0278806558444712	Gene
Hippocampus	ENSG00000137100.15	ENSG00000137100.15	chr9:34734197:T:A	chr9	0.0283413387226049	Gene
Hippocampus	ENSG00000137100.15	ENSG00000137100.15	chr9:34723938:C:T	chr9	0.028652068255705	Gene
Hippocampus	ENSG00000137100.15	ENSG00000137100.15	chr9:34724244:C:A	chr9	0.028652068255705	Gene
Hippocampus	ENSG00000137100.15	ENSG00000137100.15	chr9:34734460:G:C	chr9	0.029659370486076	Gene
Hippocampus	ENSG00000137100.15	ENSG00000137100.15	chr9:34724799:T:A	chr9	0.0337088154438978	Gene
Hippocampus	ENSG00000137100.15	ENSG00000137100.15	chr9:34723184:G:A	chr9	0.0354384270137249	Gene
Hippocampus	ENSG00000137100.15	ENSG00000137100.15	chr9:34741592:C:T	chr9	0.0360586933160711	Gene
Hippocampus	ENSG00000137100.15	ENSG00000137100.15	chr9:34713679:T:C	chr9	0.0364658646973209	Gene
Hippocampus	ENSG00000137100.15	ENSG00000137100.15	chr9:34723747:C:A	chr9	0.0365677062692783	Gene
Hippocampus	ENSG00000137100.15	ENSG00000137100.15	chr9:34741429:C:G	chr9	0.0380690314003951	Gene
Hippocampus	ENSG00000137100.15	ENSG00000137100.15	chr9:34758999:C:T	chr9	0.0388561427602446	Gene
Hippocampus	ENSG00000137100.15	ENSG00000137100.15	chr9:34724062:G:A	chr9	0.038893846133071	Gene
Hippocampus	ENSG00000137100.15	ENSG00000137100.15	chr9:34765330:C:A	chr9	0.0402125425135956	Gene
Hippocampus	ENSG00000137100.15	ENSG00000137100.15	chr9:34766486:G:A	chr9	0.0402125425135956	Gene
Hippocampus	ENSG00000137100.15	ENSG00000137100.15	chr9:34724789:G:A	chr9	0.0485394916442482	Gene
Hippocampus	ENSG00000137103.16	ENSG00000137103.16	chr9:35969704:T:C	chr9	0.0299110994251692	Gene
Hippocampus	ENSG00000137103.16	ENSG00000137103.16	chr9:35969893:C:T	chr9	0.0309745296489737	Gene
Hippocampus	ENSG00000137103.16	ENSG00000137103.16	chr9:35969935:C:G	chr9	0.0309745296489737	Gene
Hippocampus	ENSG00000137103.16	ENSG00000137103.16	chr9:35969936:G:T	chr9	0.0309745296489737	Gene
Hippocampus	ENSG00000137103.16	ENSG00000137103.16	chr9:35969952:G:T	chr9	0.0309745296489737	Gene
Hippocampus	ENSG00000137103.16	ENSG00000137103.16	chr9:35969958:G:A	chr9	0.0380937437765307	Gene
Hippocampus	ENSG00000137210.13	ENSG00000137210.13	chr6:10959940:C:G	chr6	0.0312737152512019	Gene
Hippocampus	ENSG00000137210.13	ENSG00000137210.13	chr6:10959925:G:C	chr6	0.0417195990727438	Gene
Hippocampus	ENSG00000137210.13	ENSG00000137210.13	chr6:10978785:T:C	chr6	0.0417198937258154	Gene
Hippocampus	ENSG00000137409.19	ENSG00000137409.19	chr6:36531794:C:T	chr6	0.0394729488075086	Gene
Hippocampus	ENSG00000137409.19	ENSG00000137409.19	chr6:36534809:A:AC	chr6	0.0394729488075086	Gene
Hippocampus	ENSG00000137409.19	ENSG00000137409.19	chr6:36491776:CTTG:C	chr6	0.0455071673969268	Gene
Hippocampus	ENSG00000137713.15	ENSG00000137713.15	chr11:111760274:C:G	chr11	0.035755625015962	Gene
Hippocampus	ENSG00000137713.15	ENSG00000137713.15	chr11:111506163:A:T	chr11	0.0431072769907531	Gene
Hippocampus	ENSG00000137713.15	ENSG00000137713.15	chr11:111507033:G:A	chr11	0.0435431911496433	Gene
Hippocampus	ENSG00000137713.15	ENSG00000137713.15	chr11:111520037:G:C	chr11	0.0487459172501845	Gene
Hippocampus	ENSG00000137876.9	ENSG00000137876.9	chr15:55582868:A:G	chr15	0.0242780336399041	Gene
Hippocampus	ENSG00000137941.16	ENSG00000137941.16	chr1:83624520:GGA:G	chr1	0.0216425723314925	Gene
Hippocampus	ENSG00000137941.16	ENSG00000137941.16	chr1:83626019:G:C	chr1	0.0216425723314925	Gene
Hippocampus	ENSG00000137941.16	ENSG00000137941.16	chr1:83609471:A:T	chr1	0.0266774270656778	Gene
Hippocampus	ENSG00000137941.16	ENSG00000137941.16	chr1:83649216:A:T	chr1	0.0275190858082141	Gene
Hippocampus	ENSG00000137941.16	ENSG00000137941.16	chr1:83610456:A:G	chr1	0.0289832849643124	Gene
Hippocampus	ENSG00000137941.16	ENSG00000137941.16	chr1:83646640:A:G	chr1	0.0417714079117306	Gene
Hippocampus	ENSG00000137941.16	ENSG00000137941.16	chr1:83648940:A:C	chr1	0.0440298637987432	Gene
Hippocampus	ENSG00000137941.16	ENSG00000137941.16	chr1:83614607:G:A	chr1	0.0474660390815884	Gene
Hippocampus	ENSG00000137941.16	ENSG00000137941.16	chr1:83614618:G:A	chr1	0.0474660390815884	Gene
Hippocampus	ENSG00000137941.16	ENSG00000137941.16	chr1:83609041:T:G	chr1	0.0480583528987795	Gene
Hippocampus	ENSG00000137968.16	ENSG00000137968.16	chr1:75588592:G:C	chr1	0.0461339163454228	Gene
Hippocampus	ENSG00000137968.16	ENSG00000137968.16	chr1:75588976:G:A	chr1	0.0461339163454228	Gene
Hippocampus	ENSG00000137968.16	ENSG00000137968.16	chr1:75589057:C:T	chr1	0.0461339163454228	Gene
Hippocampus	ENSG00000137968.16	ENSG00000137968.16	chr1:75589206:CAT:C	chr1	0.0461339163454228	Gene
Hippocampus	ENSG00000137968.16	ENSG00000137968.16	chr1:75590593:C:G	chr1	0.0461339163454228	Gene
Hippocampus	ENSG00000137968.16	ENSG00000137968.16	chr1:75591327:G:C	chr1	0.0461339163454228	Gene
Hippocampus	ENSG00000138071.13	ENSG00000138071.13	chr2:64967168:T:G	chr2	0.0475157893343451	Gene
Hippocampus	ENSG00000138095.18	ENSG00000138095.18	chr2:44183896:C:G	chr2	0.0403178711623573	Gene
Hippocampus	ENSG00000138115.13	ENSG00000138115.13	chr10:95500491:T:C	chr10	0.0274554479033402	Gene
Hippocampus	ENSG00000138286.14	ENSG00000138286.14	chr10:72983583:T:C	chr10	0.0177445321435672	Gene
Hippocampus	ENSG00000138286.14	ENSG00000138286.14	chr10:72985606:A:C	chr10	0.0299687505540696	Gene
Hippocampus	ENSG00000138316.10	ENSG00000138316.10	chr10:70764585:A:G	chr10	0.0124080918128513	Gene
Hippocampus	ENSG00000138316.10	ENSG00000138316.10	chr10:70766369:A:G	chr10	0.020953144504452	Gene
Hippocampus	ENSG00000138399.17	ENSG00000138399.17	chr2:169355042:A:G	chr2	0.0229770694665752	Gene
Hippocampus	ENSG00000138448.11	ENSG00000138448.11	chr2:186937417:C:T	chr2	0.0347485558520498	Gene
Hippocampus	ENSG00000138642.14	ENSG00000138642.14	chr4:88745625:G:A	chr4	0.0168665085605764	Gene
Hippocampus	ENSG00000138642.14	ENSG00000138642.14	chr4:88747708:C:T	chr4	0.0168665085605764	Gene
Hippocampus	ENSG00000138642.14	ENSG00000138642.14	chr4:88739702:G:A	chr4	0.0198222711136941	Gene
Hippocampus	ENSG00000138642.14	ENSG00000138642.14	chr4:88748723:C:T	chr4	0.0300245989984903	Gene
Hippocampus	ENSG00000138642.14	ENSG00000138642.14	chr4:88755716:CTA:C	chr4	0.0303450277571189	Gene
Hippocampus	ENSG00000138642.14	ENSG00000138642.14	chr4:88750926:A:G	chr4	0.0315599911773253	Gene
Hippocampus	ENSG00000138642.14	ENSG00000138642.14	chr4:88751654:T:C	chr4	0.035553104948051	Gene
Hippocampus	ENSG00000138642.14	ENSG00000138642.14	chr4:88694547:C:G	chr4	0.0376743044153136	Gene
Hippocampus	ENSG00000138642.14	ENSG00000138642.14	chr4:88698439:C:A	chr4	0.0473451079052257	Gene
Hippocampus	ENSG00000138642.14	ENSG00000138642.14	chr4:88698617:A:G	chr4	0.0489642842864766	Gene
Hippocampus	ENSG00000138696.10	ENSG00000138696.10	chr4:94950728:G:T	chr4	0.0484738971782286	Gene
Hippocampus	ENSG00000138760.8	ENSG00000138760.8	chr4:76551699:G:A	chr4	0.0187487182940542	Gene
Hippocampus	ENSG00000138769.10	ENSG00000138769.10	chr4:75829555:T:C	chr4	0.0417988123149335	Gene
Hippocampus	ENSG00000138801.8	ENSG00000138801.8	chr4:108206000:T:C	chr4	0.0193763766031855	Gene
Hippocampus	ENSG00000138964.16	ENSG00000138964.16	chr22:44342390:T:C	chr22	0.0065236372450326	Gene
Hippocampus	ENSG00000139112.10	ENSG00000139112.10	chr12:9933464:G:A	chr12	0.019353355578167	Gene
Hippocampus	ENSG00000139112.10	ENSG00000139112.10	chr12:9915976:CT:C	chr12	0.042034040437697	Gene
Hippocampus	ENSG00000139112.10	ENSG00000139112.10	chr12:9935485:T:C	chr12	0.0452399268891142	Gene
Hippocampus	ENSG00000139112.10	ENSG00000139112.10	chr12:9914950:A:G	chr12	0.0454728229611643	Gene
Hippocampus	ENSG00000139364.10	ENSG00000139364.10	chr12:124732475:G:C	chr12	0.0438042849971412	Gene
Hippocampus	ENSG00000139364.10	ENSG00000139364.10	chr12:124732498:C:G	chr12	0.0438042849971412	Gene
Hippocampus	ENSG00000139370.10	ENSG00000139370.10	chr12:128541507:C:T	chr12	0.0260174897721761	Gene
Hippocampus	ENSG00000139496.15	ENSG00000139496.15	chr13:25419652:T:TC	chr13	0.0355043623972051	Gene
Hippocampus	ENSG00000139496.15	ENSG00000139496.15	chr13:25419924:C:G	chr13	0.0419914488677411	Gene
Hippocampus	ENSG00000139496.15	ENSG00000139496.15	chr13:25420608:T:A	chr13	0.0421226192373666	Gene
Hippocampus	ENSG00000139496.15	ENSG00000139496.15	chr13:25419906:A:T	chr13	0.0424302521213683	Gene
Hippocampus	ENSG00000139496.15	ENSG00000139496.15	chr13:25420989:C:A	chr13	0.0426936755918702	Gene
Hippocampus	ENSG00000139496.15	ENSG00000139496.15	chr13:25421129:T:C	chr13	0.0426936755918702	Gene
Hippocampus	ENSG00000139496.15	ENSG00000139496.15	chr13:25421133:A:G	chr13	0.0426936755918702	Gene
Hippocampus	ENSG00000139496.15	ENSG00000139496.15	chr13:25421162:C:T	chr13	0.0426936755918702	Gene
Hippocampus	ENSG00000139496.15	ENSG00000139496.15	chr13:25421482:A:G	chr13	0.0426936755918702	Gene
Hippocampus	ENSG00000139496.15	ENSG00000139496.15	chr13:25420825:A:C	chr13	0.0430813402179349	Gene
Hippocampus	ENSG00000139537.10	ENSG00000139537.10	chr12:49307740:GA:G	chr12	0.0191317960924715	Gene
Hippocampus	ENSG00000139537.10	ENSG00000139537.10	chr12:49306891:A:G	chr12	0.0346430130846154	Gene
Hippocampus	ENSG00000139537.10	ENSG00000139537.10	chr12:49310200:A:C	chr12	0.0412746630252864	Gene
Hippocampus	ENSG00000139537.10	ENSG00000139537.10	chr12:49307394:T:C	chr12	0.0453977622173125	Gene
Hippocampus	ENSG00000139567.12	ENSG00000139567.12	chr12:52135029:C:T	chr12	0.0136733456879268	Gene
Hippocampus	ENSG00000139579.12	ENSG00000139579.12	chr12:56530253:G:A	chr12	0.0280184434543258	Gene
Hippocampus	ENSG00000139579.12	ENSG00000139579.12	chr12:56530663:A:T	chr12	0.0280184434543258	Gene
Hippocampus	ENSG00000139579.12	ENSG00000139579.12	chr12:56531747:G:A	chr12	0.0280184434543258	Gene
Hippocampus	ENSG00000139579.12	ENSG00000139579.12	chr12:56532179:G:A	chr12	0.0280184434543258	Gene
Hippocampus	ENSG00000139579.12	ENSG00000139579.12	chr12:56532473:T:C	chr12	0.0280184434543258	Gene
Hippocampus	ENSG00000139579.12	ENSG00000139579.12	chr12:56532533:ACT:A	chr12	0.0280184434543258	Gene
Hippocampus	ENSG00000139579.12	ENSG00000139579.12	chr12:56532881:C:G	chr12	0.0280184434543258	Gene
Hippocampus	ENSG00000139579.12	ENSG00000139579.12	chr12:56533026:C:A	chr12	0.0280184434543258	Gene
Hippocampus	ENSG00000139579.12	ENSG00000139579.12	chr12:56533556:T:C	chr12	0.0280184434543258	Gene
Hippocampus	ENSG00000139579.12	ENSG00000139579.12	chr12:56533560:C:T	chr12	0.0280184434543258	Gene
Hippocampus	ENSG00000139579.12	ENSG00000139579.12	chr12:56533853:G:A	chr12	0.0280184434543258	Gene
Hippocampus	ENSG00000139579.12	ENSG00000139579.12	chr12:56533897:T:C	chr12	0.0280184434543258	Gene
Hippocampus	ENSG00000139579.12	ENSG00000139579.12	chr12:56534046:G:A	chr12	0.0280184434543258	Gene
Hippocampus	ENSG00000139579.12	ENSG00000139579.12	chr12:56534192:AT:A	chr12	0.0280184434543258	Gene
Hippocampus	ENSG00000139579.12	ENSG00000139579.12	chr12:56534829:C:G	chr12	0.0280184434543258	Gene
Hippocampus	ENSG00000139579.12	ENSG00000139579.12	chr12:56534993:T:C	chr12	0.0280184434543258	Gene
Hippocampus	ENSG00000139579.12	ENSG00000139579.12	chr12:56535047:C:T	chr12	0.0280184434543258	Gene
Hippocampus	ENSG00000139579.12	ENSG00000139579.12	chr12:56535376:T:C	chr12	0.0280184434543258	Gene
Hippocampus	ENSG00000139579.12	ENSG00000139579.12	chr12:56535383:T:C	chr12	0.0280184434543258	Gene
Hippocampus	ENSG00000139579.12	ENSG00000139579.12	chr12:56535580:T:C	chr12	0.0280184434543258	Gene
Hippocampus	ENSG00000139579.12	ENSG00000139579.12	chr12:56535735:T:C	chr12	0.0280184434543258	Gene
Hippocampus	ENSG00000139579.12	ENSG00000139579.12	chr12:56535919:T:A	chr12	0.0280184434543258	Gene
Hippocampus	ENSG00000139579.12	ENSG00000139579.12	chr12:56536052:T:C	chr12	0.0369735630025588	Gene
Hippocampus	ENSG00000139579.12	ENSG00000139579.12	chr12:56536060:G:A	chr12	0.0369735630025588	Gene
Hippocampus	ENSG00000140025.15	ENSG00000140025.15	chr14:89652307:G:A	chr14	0.0187990789580069	Gene
Hippocampus	ENSG00000140025.15	ENSG00000140025.15	chr14:89651554:C:T	chr14	0.0344769315776051	Gene
Hippocampus	ENSG00000140025.15	ENSG00000140025.15	chr14:90103260:C:A	chr14	0.0498100782133544	Gene
Hippocampus	ENSG00000140104.13	ENSG00000140104.13	chr14:104732412:T:G	chr14	0.0406951036030688	Gene
Hippocampus	ENSG00000140104.13	ENSG00000140104.13	chr14:104725689:C:G	chr14	0.0475298984674419	Gene
Hippocampus	ENSG00000140319.10	ENSG00000140319.10	chr15:40193253:A:G	chr15	0.0297556419127953	Gene
Hippocampus	ENSG00000140319.10	ENSG00000140319.10	chr15:40196260:G:A	chr15	0.0394863288298887	Gene
Hippocampus	ENSG00000140319.10	ENSG00000140319.10	chr15:40202866:C:A	chr15	0.0394863288298887	Gene
Hippocampus	ENSG00000140319.10	ENSG00000140319.10	chr15:40208785:C:T	chr15	0.0394863288298887	Gene
Hippocampus	ENSG00000140319.10	ENSG00000140319.10	chr15:40177671:C:A	chr15	0.0396796297556814	Gene
Hippocampus	ENSG00000140319.10	ENSG00000140319.10	chr15:40199751:A:G	chr15	0.0469941437158988	Gene
Hippocampus	ENSG00000140319.10	ENSG00000140319.10	chr15:40165434:C:T	chr15	0.0475299083833841	Gene
Hippocampus	ENSG00000140319.10	ENSG00000140319.10	chr15:40202759:A:C	chr15	0.0475299083833841	Gene
Hippocampus	ENSG00000140319.10	ENSG00000140319.10	chr15:40204795:C:A	chr15	0.0475299083833841	Gene
Hippocampus	ENSG00000140319.10	ENSG00000140319.10	chr15:40217399:A:G	chr15	0.0475299083833841	Gene
Hippocampus	ENSG00000140319.10	ENSG00000140319.10	chr15:40224141:C:T	chr15	0.0496135726575474	Gene
Hippocampus	ENSG00000140319.10	ENSG00000140319.10	chr15:40224696:C:T	chr15	0.0496135726575474	Gene
Hippocampus	ENSG00000140443.13	ENSG00000140443.13	chr15:98313742:C:T	chr15	0.0423182483969961	Gene
Hippocampus	ENSG00000140443.13	ENSG00000140443.13	chr15:98821472:C:T	chr15	0.0468818731726219	Gene
Hippocampus	ENSG00000140577.15	ENSG00000140577.15	chr15:90104624:G:T	chr15	0.0397872117987237	Gene
Hippocampus	ENSG00000140577.15	ENSG00000140577.15	chr15:90103707:A:G	chr15	0.0439412310511969	Gene
Hippocampus	ENSG00000140577.15	ENSG00000140577.15	chr15:90098542:G:T	chr15	0.0452846368147196	Gene
Hippocampus	ENSG00000140577.15	ENSG00000140577.15	chr15:90098666:CCT:C	chr15	0.0452846368147196	Gene
Hippocampus	ENSG00000140577.15	ENSG00000140577.15	chr15:90099436:C:G	chr15	0.0452846368147196	Gene
Hippocampus	ENSG00000140577.15	ENSG00000140577.15	chr15:90099474:G:T	chr15	0.0452846368147196	Gene
Hippocampus	ENSG00000140577.15	ENSG00000140577.15	chr15:90104814:C:A	chr15	0.0490164172910053	Gene
Hippocampus	ENSG00000140577.15	ENSG00000140577.15	chr15:90105294:C:T	chr15	0.0490164172910053	Gene
Hippocampus	ENSG00000140577.15	ENSG00000140577.15	chr15:90106315:AGTGCAGTG:A	chr15	0.0490164172910053	Gene
Hippocampus	ENSG00000140941.12	ENSG00000140941.12	chr16:87072591:G:T	chr16	0.0204197113551476	Gene
Hippocampus	ENSG00000140968.10	ENSG00000140968.10	chr16:86122283:A:T	chr16	0.0115737196180232	Gene
Hippocampus	ENSG00000140968.10	ENSG00000140968.10	chr16:86122284:A:C	chr16	0.0115737196180232	Gene
Hippocampus	ENSG00000140968.10	ENSG00000140968.10	chr16:86117320:C:T	chr16	0.0464126085718373	Gene
Hippocampus	ENSG00000141030.12	ENSG00000141030.12	chr17:17560485:C:G	chr17	0.0100427442324171	Gene
Hippocampus	ENSG00000141030.12	ENSG00000141030.12	chr17:17576881:A:G	chr17	0.0138763670436794	Gene
Hippocampus	ENSG00000141030.12	ENSG00000141030.12	chr17:17570829:C:T	chr17	0.0142686838764705	Gene
Hippocampus	ENSG00000141030.12	ENSG00000141030.12	chr17:17575564:T:G	chr17	0.0150237114479833	Gene
Hippocampus	ENSG00000141030.12	ENSG00000141030.12	chr17:17619630:T:C	chr17	0.0156890553781556	Gene
Hippocampus	ENSG00000141030.12	ENSG00000141030.12	chr17:17557478:C:T	chr17	0.0159345529716679	Gene
Hippocampus	ENSG00000141030.12	ENSG00000141030.12	chr17:17567405:T:C	chr17	0.0159345529716679	Gene
Hippocampus	ENSG00000141030.12	ENSG00000141030.12	chr17:17568059:C:A	chr17	0.0159345529716679	Gene
Hippocampus	ENSG00000141030.12	ENSG00000141030.12	chr17:17570840:A:G	chr17	0.0159345529716679	Gene
Hippocampus	ENSG00000141030.12	ENSG00000141030.12	chr17:17556866:T:C	chr17	0.0177675091763529	Gene
Hippocampus	ENSG00000141030.12	ENSG00000141030.12	chr17:17562684:T:C	chr17	0.0177675091763529	Gene
Hippocampus	ENSG00000141030.12	ENSG00000141030.12	chr17:17569299:T:C	chr17	0.0177675091763529	Gene
Hippocampus	ENSG00000141030.12	ENSG00000141030.12	chr17:17572253:T:C	chr17	0.0177675091763529	Gene
Hippocampus	ENSG00000141030.12	ENSG00000141030.12	chr17:17574070:T:C	chr17	0.0177675091763529	Gene
Hippocampus	ENSG00000141030.12	ENSG00000141030.12	chr17:17563677:A:G	chr17	0.0178501129841578	Gene
Hippocampus	ENSG00000141030.12	ENSG00000141030.12	chr17:17602138:G:A	chr17	0.0187933625910858	Gene
Hippocampus	ENSG00000141030.12	ENSG00000141030.12	chr17:17608515:G:A	chr17	0.0192266208844027	Gene
Hippocampus	ENSG00000141030.12	ENSG00000141030.12	chr17:17606373:T:C	chr17	0.0195109859333384	Gene
Hippocampus	ENSG00000141030.12	ENSG00000141030.12	chr17:17608287:T:C	chr17	0.0195109859333384	Gene
Hippocampus	ENSG00000141030.12	ENSG00000141030.12	chr17:17603994:T:C	chr17	0.0231998821200228	Gene
Hippocampus	ENSG00000141030.12	ENSG00000141030.12	chr17:17590496:A:G	chr17	0.0284632304290418	Gene
Hippocampus	ENSG00000141030.12	ENSG00000141030.12	chr17:17614310:G:T	chr17	0.0352461401958892	Gene
Hippocampus	ENSG00000141030.12	ENSG00000141030.12	chr17:17556340:G:A	chr17	0.0353001729898728	Gene
Hippocampus	ENSG00000141030.12	ENSG00000141030.12	chr17:17555721:C:G	chr17	0.0361082908025521	Gene
Hippocampus	ENSG00000141030.12	ENSG00000141030.12	chr17:17620090:G:A	chr17	0.0425648376555083	Gene
Hippocampus	ENSG00000141030.12	ENSG00000141030.12	chr17:17617470:T:C	chr17	0.0498777877674108	Gene
Hippocampus	ENSG00000141030.12	ENSG00000141030.12	chr17:17620089:T:C	chr17	0.0498777877674108	Gene
Hippocampus	ENSG00000141425.17	ENSG00000141425.17	chr18:35818483:G:T	chr18	0.0221613379552798	Gene
Hippocampus	ENSG00000141425.17	ENSG00000141425.17	chr18:35813892:T:C	chr18	0.0238754982063808	Gene
Hippocampus	ENSG00000141425.17	ENSG00000141425.17	chr18:35813893:G:A	chr18	0.0238754982063808	Gene
Hippocampus	ENSG00000141425.17	ENSG00000141425.17	chr18:35803827:G:A	chr18	0.0328946135299792	Gene
Hippocampus	ENSG00000141425.17	ENSG00000141425.17	chr18:35828354:A:G	chr18	0.0365378623643644	Gene
Hippocampus	ENSG00000141425.17	ENSG00000141425.17	chr18:35813217:C:G	chr18	0.0460807862397998	Gene
Hippocampus	ENSG00000141429.13	ENSG00000141429.13	chr18:35759603:A:T	chr18	0.0459112113752807	Gene
Hippocampus	ENSG00000141540.10	ENSG00000141540.10	chr17:74550736:T:C	chr17	0.0475189452673113	Gene
Hippocampus	ENSG00000141646.13	ENSG00000141646.13	chr18:50835305:G:A	chr18	0.0234419520438804	Gene
Hippocampus	ENSG00000141646.13	ENSG00000141646.13	chr18:50833360:G:A	chr18	0.0327394222423939	Gene
Hippocampus	ENSG00000141646.13	ENSG00000141646.13	chr18:50834225:G:T	chr18	0.0380061951230521	Gene
Hippocampus	ENSG00000141646.13	ENSG00000141646.13	chr18:50834146:C:G	chr18	0.0385182520554677	Gene
Hippocampus	ENSG00000141646.13	ENSG00000141646.13	chr18:50834882:G:A	chr18	0.0385182520554677	Gene
Hippocampus	ENSG00000141646.13	ENSG00000141646.13	chr18:50834985:G:A	chr18	0.0385182520554677	Gene
Hippocampus	ENSG00000141646.13	ENSG00000141646.13	chr18:50835132:A:G	chr18	0.0385182520554677	Gene
Hippocampus	ENSG00000141646.13	ENSG00000141646.13	chr18:50836659:T:C	chr18	0.0385182520554677	Gene
Hippocampus	ENSG00000141646.13	ENSG00000141646.13	chr18:50833630:T:A	chr18	0.0489464448634334	Gene
Hippocampus	ENSG00000141665.11	ENSG00000141665.11	chr18:74437618:C:A	chr18	0.030939899859218	Gene
Hippocampus	ENSG00000141665.11	ENSG00000141665.11	chr18:74439644:T:C	chr18	0.0319229758778449	Gene
Hippocampus	ENSG00000141665.11	ENSG00000141665.11	chr18:74442193:G:A	chr18	0.0387838744691967	Gene
Hippocampus	ENSG00000141665.11	ENSG00000141665.11	chr18:74561184:G:C	chr18	0.0441373116325018	Gene
Hippocampus	ENSG00000141665.11	ENSG00000141665.11	chr18:74438607:T:C	chr18	0.0490612147421956	Gene
Hippocampus	ENSG00000141698.16	ENSG00000141698.16	chr17:42108847:A:C	chr17	0.0337140297878526	Gene
Hippocampus	ENSG00000142089.15	ENSG00000142089.15	chr11:332857:C:A	chr11	0.0426010172569258	Gene
Hippocampus	ENSG00000142303.13	ENSG00000142303.13	chr19:8997567:G:A	chr19	0.0088903572676698	Gene
Hippocampus	ENSG00000142303.13	ENSG00000142303.13	chr19:8998721:C:A	chr19	0.0332360790182162	Gene
Hippocampus	ENSG00000142303.13	ENSG00000142303.13	chr19:8873583:G:A	chr19	0.045433045449683	Gene
Hippocampus	ENSG00000142303.13	ENSG00000142303.13	chr19:8876127:C:A	chr19	0.045433045449683	Gene
Hippocampus	ENSG00000142330.19	ENSG00000142330.19	chr2:240454345:A:G	chr2	0.0390974574481972	Gene
Hippocampus	ENSG00000143194.12	ENSG00000143194.12	chr1:166930024:A:G	chr1	0.000951910599065	Gene
Hippocampus	ENSG00000143194.12	ENSG00000143194.12	chr1:166930570:T:C	chr1	0.0011033657059114	Gene
Hippocampus	ENSG00000143194.12	ENSG00000143194.12	chr1:166931958:T:C	chr1	0.0024987229433061	Gene
Hippocampus	ENSG00000143194.12	ENSG00000143194.12	chr1:166941912:T:A	chr1	0.028780728626195	Gene
Hippocampus	ENSG00000143198.12	ENSG00000143198.12	chr1:165583429:G:A	chr1	0.0372295707253254	Gene
Hippocampus	ENSG00000143198.12	ENSG00000143198.12	chr1:165573386:C:T	chr1	0.0387878006023414	Gene
Hippocampus	ENSG00000143198.12	ENSG00000143198.12	chr1:165580492:G:A	chr1	0.0387878006023414	Gene
Hippocampus	ENSG00000143198.12	ENSG00000143198.12	chr1:165572433:T:C	chr1	0.0452394908089825	Gene
Hippocampus	ENSG00000143198.12	ENSG00000143198.12	chr1:165577481:C:T	chr1	0.0452394908089825	Gene
Hippocampus	ENSG00000143198.12	ENSG00000143198.12	chr1:165580284:AAGGG:A	chr1	0.0452394908089825	Gene
Hippocampus	ENSG00000143198.12	ENSG00000143198.12	chr1:165580387:G:A	chr1	0.0452394908089825	Gene
Hippocampus	ENSG00000143198.12	ENSG00000143198.12	chr1:165584557:A:G	chr1	0.0452394908089825	Gene
Hippocampus	ENSG00000143537.13	ENSG00000143537.13	chr1:154713837:A:AT	chr1	0.035685251854969	Gene
Hippocampus	ENSG00000143772.9	ENSG00000143772.9	chr1:226660032:A:G	chr1	0.0333683038820428	Gene
Hippocampus	ENSG00000143772.9	ENSG00000143772.9	chr1:226660041:G:A	chr1	0.0333683038820428	Gene
Hippocampus	ENSG00000143772.9	ENSG00000143772.9	chr1:226695585:G:A	chr1	0.0448141210533106	Gene
Hippocampus	ENSG00000143772.9	ENSG00000143772.9	chr1:226695624:T:G	chr1	0.0482390098904366	Gene
Hippocampus	ENSG00000143878.9	ENSG00000143878.9	chr2:20677000:G:T	chr2	0.0242452349910128	Gene
Hippocampus	ENSG00000143933.16	ENSG00000143933.16	chr2:47607174:T:C	chr2	0.0282791067653978	Gene
Hippocampus	ENSG00000144026.11	ENSG00000144026.11	chr2:95514345:T:C	chr2	0.0270889157816259	Gene
Hippocampus	ENSG00000144635.8	ENSG00000144635.8	chr3:32371540:A:G	chr3	0.0429166386215142	Gene
Hippocampus	ENSG00000144713.12	ENSG00000144713.12	chr3:12881698:C:A	chr3	0.0462426947918677	Gene
Hippocampus	ENSG00000144895.11	ENSG00000144895.11	chr3:150921631:GT:G	chr3	0.0465617091143388	Gene
Hippocampus	ENSG00000145287.10	ENSG00000145287.10	chr4:82721222:G:A	chr4	0.0267885638846279	Gene
Hippocampus	ENSG00000145476.15	ENSG00000145476.15	chr4:186157893:A:G	chr4	0.0107310674383878	Gene
Hippocampus	ENSG00000145476.15	ENSG00000145476.15	chr4:186145486:A:T	chr4	0.0276680768220046	Gene
Hippocampus	ENSG00000145476.15	ENSG00000145476.15	chr4:185707540:G:T	chr4	0.0321917421084983	Gene
Hippocampus	ENSG00000145476.15	ENSG00000145476.15	chr4:185707567:C:G	chr4	0.0321917421084983	Gene
Hippocampus	ENSG00000145819.15	ENSG00000145819.15	chr5:142883570:G:T	chr5	0.0379145465314131	Gene
Hippocampus	ENSG00000145819.15	ENSG00000145819.15	chr5:142883883:G:A	chr5	0.0379145465314131	Gene
Hippocampus	ENSG00000145819.15	ENSG00000145819.15	chr5:142880410:C:T	chr5	0.0463284745028926	Gene
Hippocampus	ENSG00000145819.15	ENSG00000145819.15	chr5:142877265:G:A	chr5	0.0480558350287199	Gene
Hippocampus	ENSG00000145819.15	ENSG00000145819.15	chr5:142880720:TCTTA:T	chr5	0.0480558350287199	Gene
Hippocampus	ENSG00000145819.15	ENSG00000145819.15	chr5:142880907:TTC:T	chr5	0.0480558350287199	Gene
Hippocampus	ENSG00000145819.15	ENSG00000145819.15	chr5:142897458:G:T	chr5	0.0489062469012402	Gene
Hippocampus	ENSG00000146122.16	ENSG00000146122.16	chr6:39945429:G:A	chr6	0.0383955207472826	Gene
Hippocampus	ENSG00000146192.14	ENSG00000146192.14	chr6:36632035:C:T	chr6	0.0266382831374749	Gene
Hippocampus	ENSG00000146433.8	ENSG00000146433.8	chr6:158630876:C:T	chr6	0.0075647124944809	Gene
Hippocampus	ENSG00000146433.8	ENSG00000146433.8	chr6:158630880:C:T	chr6	0.0075647124944809	Gene
Hippocampus	ENSG00000146433.8	ENSG00000146433.8	chr6:158575741:G:A	chr6	0.0260399260331201	Gene
Hippocampus	ENSG00000146433.8	ENSG00000146433.8	chr6:158577539:G:A	chr6	0.0260399260331201	Gene
Hippocampus	ENSG00000146433.8	ENSG00000146433.8	chr6:158574027:T:C	chr6	0.0327498867290346	Gene
Hippocampus	ENSG00000146433.8	ENSG00000146433.8	chr6:158572135:T:C	chr6	0.0462281393203324	Gene
Hippocampus	ENSG00000146433.8	ENSG00000146433.8	chr6:158586525:C:T	chr6	0.047084902363207	Gene
Hippocampus	ENSG00000146530.11	ENSG00000146530.11	chr7:12170840:G:A	chr7	0.026216827310561	Gene
Hippocampus	ENSG00000146592.16	ENSG00000146592.16	chr7:28792680:T:C	chr7	0.0125223566522635	Gene
Hippocampus	ENSG00000146592.16	ENSG00000146592.16	chr7:28789636:G:C	chr7	0.0193448663745971	Gene
Hippocampus	ENSG00000146592.16	ENSG00000146592.16	chr7:28787930:T:G	chr7	0.0223101358713563	Gene
Hippocampus	ENSG00000146592.16	ENSG00000146592.16	chr7:28758893:AGT:A	chr7	0.0250911288488764	Gene
Hippocampus	ENSG00000146592.16	ENSG00000146592.16	chr7:28782362:TCAG:T	chr7	0.0273222329135968	Gene
Hippocampus	ENSG00000146592.16	ENSG00000146592.16	chr7:28763158:CT:C	chr7	0.0287456924195865	Gene
Hippocampus	ENSG00000146592.16	ENSG00000146592.16	chr7:28762086:G:A	chr7	0.0304704568439744	Gene
Hippocampus	ENSG00000146592.16	ENSG00000146592.16	chr7:28775622:C:A	chr7	0.0308140947639999	Gene
Hippocampus	ENSG00000146592.16	ENSG00000146592.16	chr7:28779596:T:C	chr7	0.0311141487726587	Gene
Hippocampus	ENSG00000146592.16	ENSG00000146592.16	chr7:28740329:T:G	chr7	0.0317066983534738	Gene
Hippocampus	ENSG00000146592.16	ENSG00000146592.16	chr7:28776481:T:A	chr7	0.0328548860709147	Gene
Hippocampus	ENSG00000146592.16	ENSG00000146592.16	chr7:28776584:C:T	chr7	0.0328548860709147	Gene
Hippocampus	ENSG00000146592.16	ENSG00000146592.16	chr7:28777991:T:A	chr7	0.0329703912730184	Gene
Hippocampus	ENSG00000146592.16	ENSG00000146592.16	chr7:28757171:G:A	chr7	0.0338817864696112	Gene
Hippocampus	ENSG00000146592.16	ENSG00000146592.16	chr7:28777469:A:G	chr7	0.0341576777796853	Gene
Hippocampus	ENSG00000146592.16	ENSG00000146592.16	chr7:28774165:T:A	chr7	0.034167297435395	Gene
Hippocampus	ENSG00000146592.16	ENSG00000146592.16	chr7:28792341:G:A	chr7	0.0353758780205242	Gene
Hippocampus	ENSG00000146592.16	ENSG00000146592.16	chr7:28776890:C:T	chr7	0.0368377419681023	Gene
Hippocampus	ENSG00000146592.16	ENSG00000146592.16	chr7:28777894:C:T	chr7	0.0368377419681023	Gene
Hippocampus	ENSG00000146592.16	ENSG00000146592.16	chr7:28778195:G:A	chr7	0.0368377419681023	Gene
Hippocampus	ENSG00000146592.16	ENSG00000146592.16	chr7:28773524:GAGTC:G	chr7	0.037719055203624	Gene
Hippocampus	ENSG00000146592.16	ENSG00000146592.16	chr7:28773941:G:T	chr7	0.037719055203624	Gene
Hippocampus	ENSG00000146592.16	ENSG00000146592.16	chr7:28773960:C:T	chr7	0.037719055203624	Gene
Hippocampus	ENSG00000146592.16	ENSG00000146592.16	chr7:28774055:C:T	chr7	0.037719055203624	Gene
Hippocampus	ENSG00000146592.16	ENSG00000146592.16	chr7:28770786:G:T	chr7	0.0380456882942041	Gene
Hippocampus	ENSG00000146592.16	ENSG00000146592.16	chr7:28775183:C:T	chr7	0.0392960573495997	Gene
Hippocampus	ENSG00000146592.16	ENSG00000146592.16	chr7:28775222:C:A	chr7	0.0403184356989481	Gene
Hippocampus	ENSG00000146592.16	ENSG00000146592.16	chr7:28780892:AT:A	chr7	0.0403590861181451	Gene
Hippocampus	ENSG00000146592.16	ENSG00000146592.16	chr7:28781137:T:A	chr7	0.0403590861181451	Gene
Hippocampus	ENSG00000146592.16	ENSG00000146592.16	chr7:28781305:C:T	chr7	0.0403590861181451	Gene
Hippocampus	ENSG00000146592.16	ENSG00000146592.16	chr7:28779832:C:T	chr7	0.0407655211075885	Gene
Hippocampus	ENSG00000146592.16	ENSG00000146592.16	chr7:28777807:C:T	chr7	0.0417874547199255	Gene
Hippocampus	ENSG00000146592.16	ENSG00000146592.16	chr7:28796922:T:C	chr7	0.0469392014426802	Gene
Hippocampus	ENSG00000146592.16	ENSG00000146592.16	chr7:28719598:A:G	chr7	0.0484103091041116	Gene
Hippocampus	ENSG00000146802.12	ENSG00000146802.12	chr7:113239696:G:T	chr7	0.0321981144724194	Gene
Hippocampus	ENSG00000146938.14	ENSG00000146938.14	chrX:5747858:G:A	chrX	0.03953549266083	Gene
Hippocampus	ENSG00000146938.14	ENSG00000146938.14	chrX:5746690:G:A	chrX	0.0444376304036195	Gene
Hippocampus	ENSG00000147113.16	ENSG00000147113.16	chrX:45320517:A:G	chrX	0.0049585463476814	Gene
Hippocampus	ENSG00000147113.16	ENSG00000147113.16	chrX:45315438:T:C	chrX	0.0237437286919373	Gene
Hippocampus	ENSG00000147113.16	ENSG00000147113.16	chrX:45317540:T:G	chrX	0.0237437286919373	Gene
Hippocampus	ENSG00000147113.16	ENSG00000147113.16	chrX:45320491:G:C	chrX	0.0237759719275131	Gene
Hippocampus	ENSG00000147113.16	ENSG00000147113.16	chrX:45313428:T:G	chrX	0.0439351838884055	Gene
Hippocampus	ENSG00000147113.16	ENSG00000147113.16	chrX:45313429:T:G	chrX	0.0439351838884055	Gene
Hippocampus	ENSG00000147113.16	ENSG00000147113.16	chrX:45313615:C:CT	chrX	0.0439351838884055	Gene
Hippocampus	ENSG00000147316.12	ENSG00000147316.12	chr8:6401879:G:C	chr8	0.0482002298249649	Gene
Hippocampus	ENSG00000147416.10	ENSG00000147416.10	chr8:20172092:A:G	chr8	0.0218236172184066	Gene
Hippocampus	ENSG00000147416.10	ENSG00000147416.10	chr8:20432286:G:T	chr8	0.0370737698376205	Gene
Hippocampus	ENSG00000147416.10	ENSG00000147416.10	chr8:20336072:G:A	chr8	0.043812291770098	Gene
Hippocampus	ENSG00000147416.10	ENSG00000147416.10	chr8:20637360:G:A	chr8	0.0443149352493509	Gene
Hippocampus	ENSG00000147459.17	ENSG00000147459.17	chr8:25188817:TTTTC:T	chr8	0.0070658381050699	Gene
Hippocampus	ENSG00000147459.17	ENSG00000147459.17	chr8:25179977:G:A	chr8	0.0183332660012457	Gene
Hippocampus	ENSG00000147475.14	ENSG00000147475.14	chr8:37442631:C:T	chr8	0.021521296967137	Gene
Hippocampus	ENSG00000147475.14	ENSG00000147475.14	chr8:37463345:C:G	chr8	0.0234719311497462	Gene
Hippocampus	ENSG00000147475.14	ENSG00000147475.14	chr8:37422970:A:T	chr8	0.0325114685348451	Gene
Hippocampus	ENSG00000147475.14	ENSG00000147475.14	chr8:37428643:A:G	chr8	0.0325114685348451	Gene
Hippocampus	ENSG00000147475.14	ENSG00000147475.14	chr8:37471797:G:T	chr8	0.040031719667418	Gene
Hippocampus	ENSG00000147475.14	ENSG00000147475.14	chr8:37472562:C:T	chr8	0.0410718235368702	Gene
Hippocampus	ENSG00000147475.14	ENSG00000147475.14	chr8:37473537:C:A	chr8	0.0410718235368702	Gene
Hippocampus	ENSG00000147475.14	ENSG00000147475.14	chr8:37473672:T:C	chr8	0.0410718235368702	Gene
Hippocampus	ENSG00000147604.13	ENSG00000147604.13	chr8:72978190:G:A	chr8	0.0480746100547852	Gene
Hippocampus	ENSG00000147649.9	ENSG00000147649.9	chr8:97939621:G:A	chr8	0.0435531710162068	Gene
Hippocampus	ENSG00000147724.11	ENSG00000147724.11	chr8:138178170:T:C	chr8	0.0155110525723164	Gene
Hippocampus	ENSG00000147724.11	ENSG00000147724.11	chr8:138178001:C:T	chr8	0.0293561218419728	Gene
Hippocampus	ENSG00000147724.11	ENSG00000147724.11	chr8:138178406:G:A	chr8	0.0348999120420943	Gene
Hippocampus	ENSG00000147724.11	ENSG00000147724.11	chr8:138177987:G:T	chr8	0.0365576559311649	Gene
Hippocampus	ENSG00000147724.11	ENSG00000147724.11	chr8:138178450:T:C	chr8	0.0365576559311649	Gene
Hippocampus	ENSG00000147724.11	ENSG00000147724.11	chr8:138178301:T:G	chr8	0.0366903991299283	Gene
Hippocampus	ENSG00000147724.11	ENSG00000147724.11	chr8:138178421:C:G	chr8	0.0369999673099784	Gene
Hippocampus	ENSG00000147724.11	ENSG00000147724.11	chr8:138105196:G:GA	chr8	0.0387354886162613	Gene
Hippocampus	ENSG00000147724.11	ENSG00000147724.11	chr8:138111654:C:T	chr8	0.0426560226196214	Gene
Hippocampus	ENSG00000147724.11	ENSG00000147724.11	chr8:138106685:T:C	chr8	0.0470278863059642	Gene
Hippocampus	ENSG00000147813.15	ENSG00000147813.15	chr8:143683096:A:G	chr8	0.0022452660220201	Gene
Hippocampus	ENSG00000147813.15	ENSG00000147813.15	chr8:143683129:T:G	chr8	0.0022452660220201	Gene
Hippocampus	ENSG00000147813.15	ENSG00000147813.15	chr8:143683146:G:C	chr8	0.0026028805100011	Gene
Hippocampus	ENSG00000147813.15	ENSG00000147813.15	chr8:143681491:G:T	chr8	0.0122520528985035	Gene
Hippocampus	ENSG00000147813.15	ENSG00000147813.15	chr8:143681568:G:A	chr8	0.0122520528985035	Gene
Hippocampus	ENSG00000147813.15	ENSG00000147813.15	chr8:143681604:A:G	chr8	0.0122520528985035	Gene
Hippocampus	ENSG00000147813.15	ENSG00000147813.15	chr8:143682115:A:G	chr8	0.0122520528985035	Gene
Hippocampus	ENSG00000147813.15	ENSG00000147813.15	chr8:143682256:G:A	chr8	0.0122520528985035	Gene
Hippocampus	ENSG00000147813.15	ENSG00000147813.15	chr8:143682468:T:A	chr8	0.0122520528985035	Gene
Hippocampus	ENSG00000147813.15	ENSG00000147813.15	chr8:143682593:A:G	chr8	0.0122520528985035	Gene
Hippocampus	ENSG00000147813.15	ENSG00000147813.15	chr8:143680395:G:T	chr8	0.0356053128263132	Gene
Hippocampus	ENSG00000147813.15	ENSG00000147813.15	chr8:143680563:GC:G	chr8	0.0356053128263132	Gene
Hippocampus	ENSG00000147813.15	ENSG00000147813.15	chr8:143680622:G:C	chr8	0.0356053128263132	Gene
Hippocampus	ENSG00000147813.15	ENSG00000147813.15	chr8:143680694:C:T	chr8	0.0356053128263132	Gene
Hippocampus	ENSG00000147813.15	ENSG00000147813.15	chr8:143680740:A:C	chr8	0.0356053128263132	Gene
Hippocampus	ENSG00000147813.15	ENSG00000147813.15	chr8:143680756:C:T	chr8	0.0356053128263132	Gene
Hippocampus	ENSG00000147813.15	ENSG00000147813.15	chr8:143681102:G:C	chr8	0.0356053128263132	Gene
Hippocampus	ENSG00000148110.15	ENSG00000148110.15	chr9:94486948:T:C	chr9	0.0374920416382387	Gene
Hippocampus	ENSG00000148153.13	ENSG00000148153.13	chr9:112977806:T:G	chr9	0.0193742442756985	Gene
Hippocampus	ENSG00000148153.13	ENSG00000148153.13	chr9:112977794:GA:G	chr9	0.0206286962133423	Gene
Hippocampus	ENSG00000148153.13	ENSG00000148153.13	chr9:112976919:A:C	chr9	0.0207998536346332	Gene
Hippocampus	ENSG00000148153.13	ENSG00000148153.13	chr9:112977038:G:A	chr9	0.0221496248929256	Gene
Hippocampus	ENSG00000148153.13	ENSG00000148153.13	chr9:112976669:G:A	chr9	0.0242934836198343	Gene
Hippocampus	ENSG00000148153.13	ENSG00000148153.13	chr9:112991174:G:A	chr9	0.0255382476937101	Gene
Hippocampus	ENSG00000148153.13	ENSG00000148153.13	chr9:112808761:T:C	chr9	0.0352489034561886	Gene
Hippocampus	ENSG00000148153.13	ENSG00000148153.13	chr9:112820503:A:G	chr9	0.0352489034561886	Gene
Hippocampus	ENSG00000148153.13	ENSG00000148153.13	chr9:112763573:G:A	chr9	0.0400447320569566	Gene
Hippocampus	ENSG00000148153.13	ENSG00000148153.13	chr9:113000455:G:C	chr9	0.041015243298522	Gene
Hippocampus	ENSG00000148153.13	ENSG00000148153.13	chr9:112990754:T:G	chr9	0.0421031107072027	Gene
Hippocampus	ENSG00000148153.13	ENSG00000148153.13	chr9:112978880:C:T	chr9	0.0449953662929568	Gene
Hippocampus	ENSG00000148153.13	ENSG00000148153.13	chr9:112984256:T:C	chr9	0.0455106684554878	Gene
Hippocampus	ENSG00000148153.13	ENSG00000148153.13	chr9:112907472:A:G	chr9	0.0455962200250014	Gene
Hippocampus	ENSG00000148153.13	ENSG00000148153.13	chr9:112749765:C:G	chr9	0.0456033193771366	Gene
Hippocampus	ENSG00000148153.13	ENSG00000148153.13	chr9:112984548:G:A	chr9	0.0472665519364671	Gene
Hippocampus	ENSG00000148153.13	ENSG00000148153.13	chr9:112984697:G:A	chr9	0.0472665519364671	Gene
Hippocampus	ENSG00000148153.13	ENSG00000148153.13	chr9:112976716:T:C	chr9	0.047365674157156	Gene
Hippocampus	ENSG00000148225.15	ENSG00000148225.15	chr9:113397940:C:A	chr9	0.0186387645249331	Gene
Hippocampus	ENSG00000148225.15	ENSG00000148225.15	chr9:113397143:C:T	chr9	0.0429144860999741	Gene
Hippocampus	ENSG00000148290.9	ENSG00000148290.9	chr9:133313319:T:G	chr9	0.0044967064699898	Gene
Hippocampus	ENSG00000148290.9	ENSG00000148290.9	chr9:133586094:G:C	chr9	0.022580835963001	Gene
Hippocampus	ENSG00000148303.16	ENSG00000148303.16	chr9:133126579:T:C	chr9	0.0181330405535405	Gene
Hippocampus	ENSG00000148339.12	ENSG00000148339.12	chr9:128192959:A:G	chr9	0.0423463023244984	Gene
Hippocampus	ENSG00000148339.12	ENSG00000148339.12	chr9:128193027:C:T	chr9	0.0461865157334921	Gene
Hippocampus	ENSG00000148339.12	ENSG00000148339.12	chr9:128193010:G:A	chr9	0.0466962066659643	Gene
Hippocampus	ENSG00000148339.12	ENSG00000148339.12	chr9:128194858:C:T	chr9	0.0473561795119112	Gene
Hippocampus	ENSG00000148339.12	ENSG00000148339.12	chr9:128194812:G:A	chr9	0.0478474058329022	Gene
Hippocampus	ENSG00000148396.18	ENSG00000148396.18	chr9:136357493:T:C	chr9	0.0342759544251801	Gene
Hippocampus	ENSG00000148834.12	ENSG00000148834.12	chr10:104538721:C:T	chr10	0.0122181754492957	Gene
Hippocampus	ENSG00000148834.12	ENSG00000148834.12	chr10:104561891:GT:G	chr10	0.0185666893563435	Gene
Hippocampus	ENSG00000148834.12	ENSG00000148834.12	chr10:104529909:G:A	chr10	0.0264259641343251	Gene
Hippocampus	ENSG00000148834.12	ENSG00000148834.12	chr10:104557772:G:C	chr10	0.0482773044388727	Gene
Hippocampus	ENSG00000149090.11	ENSG00000149090.11	chr11:35893159:A:C	chr11	0.0357061594840051	Gene
Hippocampus	ENSG00000149090.11	ENSG00000149090.11	chr11:35854026:C:T	chr11	0.0378079197674629	Gene
Hippocampus	ENSG00000149090.11	ENSG00000149090.11	chr11:35538498:G:A	chr11	0.0490378382228267	Gene
Hippocampus	ENSG00000149218.4	ENSG00000149218.4	chr11:95150111:A:G	chr11	0.0437419838416328	Gene
Hippocampus	ENSG00000149257.13	ENSG00000149257.13	chr11:75321474:G:C	chr11	0.0082930217901354	Gene
Hippocampus	ENSG00000149313.10	ENSG00000149313.10	chr11:105769378:T:G	chr11	0.0474163909575431	Gene
Hippocampus	ENSG00000149313.10	ENSG00000149313.10	chr11:105769742:C:G	chr11	0.0494401676047621	Gene
Hippocampus	ENSG00000149313.10	ENSG00000149313.10	chr11:105768630:G:A	chr11	0.0499044513956885	Gene
Hippocampus	ENSG00000149428.18	ENSG00000149428.18	chr11:119080932:T:A	chr11	0.046031603193509	Gene
Hippocampus	ENSG00000149575.5	ENSG00000149575.5	chr11:117698066:A:G	chr11	0.034090858898661	Gene
Hippocampus	ENSG00000149582.15	ENSG00000149582.15	chr11:119030904:A:T	chr11	0.0212489326843165	Gene
Hippocampus	ENSG00000150054.18	ENSG00000150054.18	chr10:28833216:G:T	chr10	0.0383110743544237	Gene
Hippocampus	ENSG00000150054.18	ENSG00000150054.18	chr10:28829587:G:A	chr10	0.0432705335754994	Gene
Hippocampus	ENSG00000150510.16	ENSG00000150510.16	chr13:50926440:G:A	chr13	0.0364567793102997	Gene
Hippocampus	ENSG00000150625.16	ENSG00000150625.16	chr4:176195312:C:G	chr4	0.0344606495092811	Gene
Hippocampus	ENSG00000150625.16	ENSG00000150625.16	chr4:176389287:T:A	chr4	0.0357583984743294	Gene
Hippocampus	ENSG00000150867.13	ENSG00000150867.13	chr10:22982303:C:T	chr10	0.0244588632072409	Gene
Hippocampus	ENSG00000150867.13	ENSG00000150867.13	chr10:22980903:C:T	chr10	0.0253417168196745	Gene
Hippocampus	ENSG00000150867.13	ENSG00000150867.13	chr10:22982330:C:A	chr10	0.0284931372106551	Gene
Hippocampus	ENSG00000150867.13	ENSG00000150867.13	chr10:23014487:A:T	chr10	0.0390263304363453	Gene
Hippocampus	ENSG00000150867.13	ENSG00000150867.13	chr10:23008323:G:A	chr10	0.0416769984952351	Gene
Hippocampus	ENSG00000151116.16	ENSG00000151116.16	chr11:18581422:G:A	chr11	0.0422688892078139	Gene
Hippocampus	ENSG00000151116.16	ENSG00000151116.16	chr11:18701930:T:C	chr11	0.0454348398022455	Gene
Hippocampus	ENSG00000151729.10	ENSG00000151729.10	chr4:184783258:T:C	chr4	0.0095365576442387	Gene
Hippocampus	ENSG00000151729.10	ENSG00000151729.10	chr4:185604760:A:G	chr4	0.0258429053404817	Gene
Hippocampus	ENSG00000151729.10	ENSG00000151729.10	chr4:185614093:A:G	chr4	0.0351781327381227	Gene
Hippocampus	ENSG00000151729.10	ENSG00000151729.10	chr4:184779622:T:G	chr4	0.0376636164764428	Gene
Hippocampus	ENSG00000151729.10	ENSG00000151729.10	chr4:185613913:T:A	chr4	0.0456186768869777	Gene
Hippocampus	ENSG00000151729.10	ENSG00000151729.10	chr4:185612980:A:C	chr4	0.0472018514937683	Gene
Hippocampus	ENSG00000151729.10	ENSG00000151729.10	chr4:185454334:A:G	chr4	0.0492138293404915	Gene
Hippocampus	ENSG00000151914.19	ENSG00000151914.19	chr6:56964006:ATAG:A	chr6	0.0396794447757054	Gene
Hippocampus	ENSG00000151952.15	ENSG00000151952.15	chr12:130014115:A:T	chr12	0.0240086491434554	Gene
Hippocampus	ENSG00000152413.14	ENSG00000152413.14	chr5:79711459:C:G	chr5	0.0370606472914945	Gene
Hippocampus	ENSG00000152520.13	ENSG00000152520.13	chr13:28557370:A:G	chr13	0.0256438130259707	Gene
Hippocampus	ENSG00000152520.13	ENSG00000152520.13	chr13:28557700:A:G	chr13	0.0256438130259707	Gene
Hippocampus	ENSG00000152520.13	ENSG00000152520.13	chr13:28560088:C:T	chr13	0.0445964456178379	Gene
Hippocampus	ENSG00000152520.13	ENSG00000152520.13	chr13:28559654:C:T	chr13	0.0494970499551396	Gene
Hippocampus	ENSG00000152520.13	ENSG00000152520.13	chr13:28559719:T:C	chr13	0.0494970499551396	Gene
Hippocampus	ENSG00000152620.12	ENSG00000152620.12	chr5:36152640:A:G	chr5	0.028016800727761	Gene
Hippocampus	ENSG00000152620.12	ENSG00000152620.12	chr5:36159195:A:C	chr5	0.0373983822989126	Gene
Hippocampus	ENSG00000152620.12	ENSG00000152620.12	chr5:36157710:G:A	chr5	0.0401742883977531	Gene
Hippocampus	ENSG00000152669.8	ENSG00000152669.8	chr5:54738275:A:T	chr5	0.0406462186239239	Gene
Hippocampus	ENSG00000152669.8	ENSG00000152669.8	chr5:54739632:C:T	chr5	0.0482762456402976	Gene
Hippocampus	ENSG00000152700.13	ENSG00000152700.13	chr5:134163237:T:C	chr5	0.0438691248826976	Gene
Hippocampus	ENSG00000152763.16	ENSG00000152763.16	chr1:66830790:T:A	chr1	0.0475118908158219	Gene
Hippocampus	ENSG00000152926.14	ENSG00000152926.14	chr7:65302682:G:A	chr7	0.0305595375898605	Gene
Hippocampus	ENSG00000152969.17	ENSG00000152969.17	chr4:6066540:C:T	chr4	0.0495747767576058	Gene
Hippocampus	ENSG00000153130.17	ENSG00000153130.17	chr4:139772514:C:T	chr4	0.0079976594279384	Gene
Hippocampus	ENSG00000154277.12	ENSG00000154277.12	chr4:40931269:T:C	chr4	0.0381450026024596	Gene
Hippocampus	ENSG00000154277.12	ENSG00000154277.12	chr4:40931100:T:C	chr4	0.0396014225545404	Gene
Hippocampus	ENSG00000154277.12	ENSG00000154277.12	chr4:41746494:T:G	chr4	0.0433409567396024	Gene
Hippocampus	ENSG00000154654.14	ENSG00000154654.14	chr21:21356710:G:T	chr21	0.0199840930216548	Gene
Hippocampus	ENSG00000154654.14	ENSG00000154654.14	chr21:21377821:C:T	chr21	0.0347153810965839	Gene
Hippocampus	ENSG00000154654.14	ENSG00000154654.14	chr21:21382640:T:C	chr21	0.0380616060647516	Gene
Hippocampus	ENSG00000154654.14	ENSG00000154654.14	chr21:21352281:G:T	chr21	0.0406991143469427	Gene
Hippocampus	ENSG00000154654.14	ENSG00000154654.14	chr21:21370765:C:T	chr21	0.0411900988670687	Gene
Hippocampus	ENSG00000154654.14	ENSG00000154654.14	chr21:21391891:G:A	chr21	0.0411900988670687	Gene
Hippocampus	ENSG00000154654.14	ENSG00000154654.14	chr21:21362918:A:G	chr21	0.044713943628375	Gene
Hippocampus	ENSG00000154678.16	ENSG00000154678.16	chr7:32462245:C:T	chr7	0.0156141053165285	Gene
Hippocampus	ENSG00000154678.16	ENSG00000154678.16	chr7:32461193:A:C	chr7	0.0274607026070862	Gene
Hippocampus	ENSG00000154678.16	ENSG00000154678.16	chr7:32467780:G:C	chr7	0.0288320160432973	Gene
Hippocampus	ENSG00000154678.16	ENSG00000154678.16	chr7:32464112:A:T	chr7	0.0335120665595149	Gene
Hippocampus	ENSG00000154678.16	ENSG00000154678.16	chr7:32433548:C:A	chr7	0.0361523983125895	Gene
Hippocampus	ENSG00000154678.16	ENSG00000154678.16	chr7:32456020:G:C	chr7	0.0402844317110557	Gene
Hippocampus	ENSG00000154678.16	ENSG00000154678.16	chr7:32458823:C:T	chr7	0.0402844317110557	Gene
Hippocampus	ENSG00000154678.16	ENSG00000154678.16	chr7:32457427:G:A	chr7	0.0432120785974586	Gene
Hippocampus	ENSG00000154678.16	ENSG00000154678.16	chr7:32435945:G:T	chr7	0.0447477677490089	Gene
Hippocampus	ENSG00000154678.16	ENSG00000154678.16	chr7:32463646:G:C	chr7	0.0463152631600827	Gene
Hippocampus	ENSG00000155189.11	ENSG00000155189.11	chr8:6288928:C:A	chr8	0.0347106142661532	Gene
Hippocampus	ENSG00000155189.11	ENSG00000155189.11	chr8:6289084:C:T	chr8	0.0475389510417037	Gene
Hippocampus	ENSG00000155465.18	ENSG00000155465.18	chr14:22829926:G:T	chr14	0.0099470050233434	Gene
Hippocampus	ENSG00000155465.18	ENSG00000155465.18	chr14:22836440:T:C	chr14	0.0365101804451031	Gene
Hippocampus	ENSG00000155629.14	ENSG00000155629.14	chr10:97032668:A:G	chr10	0.0281848003601893	Gene
Hippocampus	ENSG00000155886.11	ENSG00000155886.11	chr9:20172631:T:C	chr9	0.0308833124982644	Gene
Hippocampus	ENSG00000155886.11	ENSG00000155886.11	chr9:20161482:C:T	chr9	0.0348699821319142	Gene
Hippocampus	ENSG00000156162.16	ENSG00000156162.16	chr8:94625065:A:G	chr8	0.0200418003129269	Gene
Hippocampus	ENSG00000156253.6	ENSG00000156253.6	chr21:28865467:T:C	chr21	0.0063564053818903	Gene
Hippocampus	ENSG00000156253.6	ENSG00000156253.6	chr21:28885900:G:GT	chr21	0.0069459471473027	Gene
Hippocampus	ENSG00000156253.6	ENSG00000156253.6	chr21:28883961:A:G	chr21	0.010727125181185	Gene
Hippocampus	ENSG00000156253.6	ENSG00000156253.6	chr21:28882373:C:T	chr21	0.0204383098758725	Gene
Hippocampus	ENSG00000156253.6	ENSG00000156253.6	chr21:28882752:C:T	chr21	0.0204383098758725	Gene
Hippocampus	ENSG00000156253.6	ENSG00000156253.6	chr21:28885407:A:G	chr21	0.0204383098758725	Gene
Hippocampus	ENSG00000156253.6	ENSG00000156253.6	chr21:28886716:T:C	chr21	0.0204383098758725	Gene
Hippocampus	ENSG00000156253.6	ENSG00000156253.6	chr21:28865184:A:G	chr21	0.0216865680621303	Gene
Hippocampus	ENSG00000156253.6	ENSG00000156253.6	chr21:28868146:A:G	chr21	0.0226569573948827	Gene
Hippocampus	ENSG00000156253.6	ENSG00000156253.6	chr21:28868933:G:A	chr21	0.0226569573948827	Gene
Hippocampus	ENSG00000156253.6	ENSG00000156253.6	chr21:28869380:C:CT	chr21	0.0226569573948827	Gene
Hippocampus	ENSG00000156253.6	ENSG00000156253.6	chr21:28878698:G:A	chr21	0.0226569573948827	Gene
Hippocampus	ENSG00000156253.6	ENSG00000156253.6	chr21:28881322:T:G	chr21	0.0226569573948827	Gene
Hippocampus	ENSG00000156253.6	ENSG00000156253.6	chr21:28885096:G:A	chr21	0.0285346316936125	Gene
Hippocampus	ENSG00000156253.6	ENSG00000156253.6	chr21:28865644:G:A	chr21	0.0300375776358521	Gene
Hippocampus	ENSG00000156253.6	ENSG00000156253.6	chr21:28865689:T:C	chr21	0.0300375776358521	Gene
Hippocampus	ENSG00000156253.6	ENSG00000156253.6	chr21:28865908:C:T	chr21	0.0300375776358521	Gene
Hippocampus	ENSG00000156253.6	ENSG00000156253.6	chr21:28866035:A:G	chr21	0.0300375776358521	Gene
Hippocampus	ENSG00000156253.6	ENSG00000156253.6	chr21:28866538:C:A	chr21	0.0300375776358521	Gene
Hippocampus	ENSG00000156253.6	ENSG00000156253.6	chr21:28866871:C:T	chr21	0.0300375776358521	Gene
Hippocampus	ENSG00000156253.6	ENSG00000156253.6	chr21:28866958:T:C	chr21	0.0300375776358521	Gene
Hippocampus	ENSG00000156253.6	ENSG00000156253.6	chr21:28867038:G:A	chr21	0.0300375776358521	Gene
Hippocampus	ENSG00000156253.6	ENSG00000156253.6	chr21:28867605:C:T	chr21	0.0300375776358521	Gene
Hippocampus	ENSG00000156253.6	ENSG00000156253.6	chr21:28867756:T:C	chr21	0.0300375776358521	Gene
Hippocampus	ENSG00000156253.6	ENSG00000156253.6	chr21:28868256:C:T	chr21	0.0300375776358521	Gene
Hippocampus	ENSG00000156253.6	ENSG00000156253.6	chr21:28868408:A:G	chr21	0.0300375776358521	Gene
Hippocampus	ENSG00000156253.6	ENSG00000156253.6	chr21:28868625:C:A	chr21	0.0300375776358521	Gene
Hippocampus	ENSG00000156253.6	ENSG00000156253.6	chr21:28868671:A:C	chr21	0.0300375776358521	Gene
Hippocampus	ENSG00000156253.6	ENSG00000156253.6	chr21:28868773:G:A	chr21	0.0300375776358521	Gene
Hippocampus	ENSG00000156253.6	ENSG00000156253.6	chr21:28869325:C:T	chr21	0.0300375776358521	Gene
Hippocampus	ENSG00000156253.6	ENSG00000156253.6	chr21:28869439:T:C	chr21	0.0300375776358521	Gene
Hippocampus	ENSG00000156253.6	ENSG00000156253.6	chr21:28869886:A:G	chr21	0.0300375776358521	Gene
Hippocampus	ENSG00000156253.6	ENSG00000156253.6	chr21:28875786:A:G	chr21	0.0446851239251309	Gene
Hippocampus	ENSG00000156253.6	ENSG00000156253.6	chr21:28881929:T:C	chr21	0.0446851239251309	Gene
Hippocampus	ENSG00000156253.6	ENSG00000156253.6	chr21:28885238:C:G	chr21	0.0446851239251309	Gene
Hippocampus	ENSG00000156253.6	ENSG00000156253.6	chr21:28865002:G:A	chr21	0.0486338325556991	Gene
Hippocampus	ENSG00000156261.12	ENSG00000156261.12	chr21:28904780:G:A	chr21	0.0224040737481478	Gene
Hippocampus	ENSG00000156261.12	ENSG00000156261.12	chr21:28906378:T:C	chr21	0.0329617851503879	Gene
Hippocampus	ENSG00000156475.18	ENSG00000156475.18	chr5:147248225:C:G	chr5	0.0331300890410011	Gene
Hippocampus	ENSG00000156475.18	ENSG00000156475.18	chr5:147245783:A:G	chr5	0.0477293744864561	Gene
Hippocampus	ENSG00000156502.13	ENSG00000156502.13	chr10:69590094:A:C	chr10	0.0494343171574536	Gene
Hippocampus	ENSG00000156976.15	ENSG00000156976.15	chr3:186885371:G:A	chr3	0.0454656585698445	Gene
Hippocampus	ENSG00000157326.18	ENSG00000157326.18	chr14:24443473:A:T	chr14	0.0347979028836452	Gene
Hippocampus	ENSG00000157326.18	ENSG00000157326.18	chr14:24443803:G:A	chr14	0.0347979028836452	Gene
Hippocampus	ENSG00000157326.18	ENSG00000157326.18	chr14:24444761:A:C	chr14	0.0347979028836452	Gene
Hippocampus	ENSG00000157326.18	ENSG00000157326.18	chr14:24444802:C:T	chr14	0.0347979028836452	Gene
Hippocampus	ENSG00000157326.18	ENSG00000157326.18	chr14:24445225:G:A	chr14	0.0347979028836452	Gene
Hippocampus	ENSG00000157326.18	ENSG00000157326.18	chr14:24447377:G:A	chr14	0.0347979028836452	Gene
Hippocampus	ENSG00000157326.18	ENSG00000157326.18	chr14:24447584:A:T	chr14	0.0347979028836452	Gene
Hippocampus	ENSG00000157326.18	ENSG00000157326.18	chr14:24447836:T:C	chr14	0.0347979028836452	Gene
Hippocampus	ENSG00000157326.18	ENSG00000157326.18	chr14:24448096:T:C	chr14	0.0347979028836452	Gene
Hippocampus	ENSG00000157326.18	ENSG00000157326.18	chr14:24448621:A:T	chr14	0.0347979028836452	Gene
Hippocampus	ENSG00000157326.18	ENSG00000157326.18	chr14:24449234:G:T	chr14	0.0347979028836452	Gene
Hippocampus	ENSG00000157326.18	ENSG00000157326.18	chr14:24449681:T:A	chr14	0.0347979028836452	Gene
Hippocampus	ENSG00000157326.18	ENSG00000157326.18	chr14:24450410:A:G	chr14	0.0347979028836452	Gene
Hippocampus	ENSG00000157326.18	ENSG00000157326.18	chr14:24450595:T:C	chr14	0.0347979028836452	Gene
Hippocampus	ENSG00000157326.18	ENSG00000157326.18	chr14:24451877:A:C	chr14	0.0347979028836452	Gene
Hippocampus	ENSG00000157326.18	ENSG00000157326.18	chr14:24452190:C:T	chr14	0.0347979028836452	Gene
Hippocampus	ENSG00000157326.18	ENSG00000157326.18	chr14:24452232:G:T	chr14	0.0347979028836452	Gene
Hippocampus	ENSG00000157326.18	ENSG00000157326.18	chr14:24452695:G:T	chr14	0.0347979028836452	Gene
Hippocampus	ENSG00000157326.18	ENSG00000157326.18	chr14:24452856:T:C	chr14	0.0374701166255931	Gene
Hippocampus	ENSG00000157540.19	ENSG00000157540.19	chr21:37049218:G:A	chr21	0.0277494907642092	Gene
Hippocampus	ENSG00000157578.13	ENSG00000157578.13	chr21:39007736:C:A	chr21	0.0390073173807477	Gene
Hippocampus	ENSG00000157827.19	ENSG00000157827.19	chr2:152457690:T:C	chr2	0.0468126194698337	Gene
Hippocampus	ENSG00000157827.19	ENSG00000157827.19	chr2:152461825:T:C	chr2	0.0468126194698337	Gene
Hippocampus	ENSG00000157851.16	ENSG00000157851.16	chr2:26476987:G:C	chr2	0.019408875011642	Gene
Hippocampus	ENSG00000157851.16	ENSG00000157851.16	chr2:26475814:G:T	chr2	0.0469992147889748	Gene
Hippocampus	ENSG00000158008.9	ENSG00000158008.9	chr1:25528452:C:T	chr1	0.000562142886644	Gene
Hippocampus	ENSG00000158008.9	ENSG00000158008.9	chr1:25528927:G:A	chr1	0.000562142886644	Gene
Hippocampus	ENSG00000158008.9	ENSG00000158008.9	chr1:25532929:A:G	chr1	0.000562142886644	Gene
Hippocampus	ENSG00000158008.9	ENSG00000158008.9	chr1:25526432:A:G	chr1	0.03759823876168	Gene
Hippocampus	ENSG00000158008.9	ENSG00000158008.9	chr1:25526729:A:G	chr1	0.03759823876168	Gene
Hippocampus	ENSG00000158008.9	ENSG00000158008.9	chr1:25528603:A:G	chr1	0.0483553814956429	Gene
Hippocampus	ENSG00000158008.9	ENSG00000158008.9	chr1:25528945:T:G	chr1	0.0483553814956429	Gene
Hippocampus	ENSG00000158296.13	ENSG00000158296.13	chr20:46205033:G:C	chr20	0.0441747066844554	Gene
Hippocampus	ENSG00000158747.13	ENSG00000158747.13	chr1:19809119:G:A	chr1	0.0334736562529983	Gene
Hippocampus	ENSG00000158806.13	ENSG00000158806.13	chr8:21835466:T:C	chr8	0.0287250579621537	Gene
Hippocampus	ENSG00000158806.13	ENSG00000158806.13	chr8:21835487:G:T	chr8	0.0287250579621537	Gene
Hippocampus	ENSG00000158806.13	ENSG00000158806.13	chr8:21834534:G:A	chr8	0.0319483294909265	Gene
Hippocampus	ENSG00000158806.13	ENSG00000158806.13	chr8:21836486:G:A	chr8	0.032011226639672	Gene
Hippocampus	ENSG00000158806.13	ENSG00000158806.13	chr8:21834371:C:T	chr8	0.0339964749059405	Gene
Hippocampus	ENSG00000158806.13	ENSG00000158806.13	chr8:21834717:T:C	chr8	0.0353554361603434	Gene
Hippocampus	ENSG00000158806.13	ENSG00000158806.13	chr8:21834986:C:T	chr8	0.0353554361603434	Gene
Hippocampus	ENSG00000158806.13	ENSG00000158806.13	chr8:21834989:A:T	chr8	0.0353554361603434	Gene
Hippocampus	ENSG00000158806.13	ENSG00000158806.13	chr8:21835061:C:A	chr8	0.0353554361603434	Gene
Hippocampus	ENSG00000158806.13	ENSG00000158806.13	chr8:21833981:A:G	chr8	0.036184600975049	Gene
Hippocampus	ENSG00000158806.13	ENSG00000158806.13	chr8:22043246:A:G	chr8	0.0387212418412788	Gene
Hippocampus	ENSG00000158806.13	ENSG00000158806.13	chr8:21941734:G:A	chr8	0.0404542194630835	Gene
Hippocampus	ENSG00000158806.13	ENSG00000158806.13	chr8:21831385:G:C	chr8	0.0445383335818398	Gene
Hippocampus	ENSG00000158806.13	ENSG00000158806.13	chr8:21826022:A:G	chr8	0.0457469168741379	Gene
Hippocampus	ENSG00000158806.13	ENSG00000158806.13	chr8:21831243:G:T	chr8	0.047191232970724	Gene
Hippocampus	ENSG00000158806.13	ENSG00000158806.13	chr8:21831244:A:G	chr8	0.047191232970724	Gene
Hippocampus	ENSG00000158859.9	ENSG00000158859.9	chr1:161303143:AG:A	chr1	0.0423174426737111	Gene
Hippocampus	ENSG00000158859.9	ENSG00000158859.9	chr1:161303323:ACT:A	chr1	0.0423174426737111	Gene
Hippocampus	ENSG00000159082.17	ENSG00000159082.17	chr21:32841280:C:T	chr21	0.0151896513529027	Gene
Hippocampus	ENSG00000159082.17	ENSG00000159082.17	chr21:32841281:C:T	chr21	0.0151896513529027	Gene
Hippocampus	ENSG00000159176.13	ENSG00000159176.13	chr1:201845886:C:G	chr1	0.0049218556768473	Gene
Hippocampus	ENSG00000159176.13	ENSG00000159176.13	chr1:201886284:G:A	chr1	0.006435019387424	Gene
Hippocampus	ENSG00000159176.13	ENSG00000159176.13	chr1:201842016:G:A	chr1	0.0095718117333032	Gene
Hippocampus	ENSG00000159176.13	ENSG00000159176.13	chr1:201903730:T:A	chr1	0.012224630303042	Gene
Hippocampus	ENSG00000159176.13	ENSG00000159176.13	chr1:201831454:T:G	chr1	0.0124772026411391	Gene
Hippocampus	ENSG00000159176.13	ENSG00000159176.13	chr1:201836623:CT:C	chr1	0.0129632000863468	Gene
Hippocampus	ENSG00000159176.13	ENSG00000159176.13	chr1:201860940:G:A	chr1	0.0131408212401085	Gene
Hippocampus	ENSG00000159176.13	ENSG00000159176.13	chr1:201889759:C:T	chr1	0.0131408212401085	Gene
Hippocampus	ENSG00000159176.13	ENSG00000159176.13	chr1:201899205:C:T	chr1	0.0132144034617504	Gene
Hippocampus	ENSG00000159176.13	ENSG00000159176.13	chr1:201888432:G:A	chr1	0.0140198591315752	Gene
Hippocampus	ENSG00000159176.13	ENSG00000159176.13	chr1:201908776:C:T	chr1	0.0143579918648503	Gene
Hippocampus	ENSG00000159176.13	ENSG00000159176.13	chr1:201828568:T:C	chr1	0.0144717412524817	Gene
Hippocampus	ENSG00000159176.13	ENSG00000159176.13	chr1:201892774:AG:A	chr1	0.0152994346492932	Gene
Hippocampus	ENSG00000159176.13	ENSG00000159176.13	chr1:201853827:C:T	chr1	0.0169527385914771	Gene
Hippocampus	ENSG00000159176.13	ENSG00000159176.13	chr1:201842436:C:G	chr1	0.0203282674469196	Gene
Hippocampus	ENSG00000159176.13	ENSG00000159176.13	chr1:201844823:A:G	chr1	0.0213187238091651	Gene
Hippocampus	ENSG00000159176.13	ENSG00000159176.13	chr1:201864591:T:A	chr1	0.0213187238091651	Gene
Hippocampus	ENSG00000159176.13	ENSG00000159176.13	chr1:201871409:G:A	chr1	0.0213187238091651	Gene
Hippocampus	ENSG00000159176.13	ENSG00000159176.13	chr1:201874678:C:G	chr1	0.0213187238091651	Gene
Hippocampus	ENSG00000159176.13	ENSG00000159176.13	chr1:201904015:A:G	chr1	0.0217875740791845	Gene
Hippocampus	ENSG00000159176.13	ENSG00000159176.13	chr1:201904870:C:G	chr1	0.0251295971914093	Gene
Hippocampus	ENSG00000159176.13	ENSG00000159176.13	chr1:201905584:G:A	chr1	0.0265120003883319	Gene
Hippocampus	ENSG00000159176.13	ENSG00000159176.13	chr1:201910504:G:C	chr1	0.0265713978618661	Gene
Hippocampus	ENSG00000159176.13	ENSG00000159176.13	chr1:201914071:C:T	chr1	0.0302289712476028	Gene
Hippocampus	ENSG00000159176.13	ENSG00000159176.13	chr1:201902705:A:C	chr1	0.0454679457066106	Gene
Hippocampus	ENSG00000159176.13	ENSG00000159176.13	chr1:201917295:G:A	chr1	0.0497000877815332	Gene
Hippocampus	ENSG00000159200.17	ENSG00000159200.17	chr21:35042790:T:C	chr21	0.0447765869162717	Gene
Hippocampus	ENSG00000159256.12	ENSG00000159256.12	chr21:36443464:A:G	chr21	0.0111560051768409	Gene
Hippocampus	ENSG00000159256.12	ENSG00000159256.12	chr21:36438836:T:C	chr21	0.0362125645016768	Gene
Hippocampus	ENSG00000159256.12	ENSG00000159256.12	chr21:36431923:T:A	chr21	0.0455106050732089	Gene
Hippocampus	ENSG00000159433.11	ENSG00000159433.11	chr15:42143303:G:A	chr15	0.0277566201781843	Gene
Hippocampus	ENSG00000159433.11	ENSG00000159433.11	chr15:42143845:G:A	chr15	0.0281986194951489	Gene
Hippocampus	ENSG00000159433.11	ENSG00000159433.11	chr15:42143769:C:T	chr15	0.0330432950036769	Gene
Hippocampus	ENSG00000160131.13	ENSG00000160131.13	chrX:151623396:T:G	chrX	0.0255671937706118	Gene
Hippocampus	ENSG00000160179.18	ENSG00000160179.18	chr21:41738890:T:C	chr21	0.0469113739050013	Gene
Hippocampus	ENSG00000160255.17	ENSG00000160255.17	chr21:44825949:A:T	chr21	0.0389232964670327	Gene
Hippocampus	ENSG00000160323.18	ENSG00000160323.18	chr9:133527452:C:T	chr9	0.0421121150310186	Gene
Hippocampus	ENSG00000160469.16	ENSG00000160469.16	chr19:55493534:G:A	chr19	0.0377255415839382	Gene
Hippocampus	ENSG00000160710.15	ENSG00000160710.15	chr1:154347720:T:C	chr1	0.0017235882426696	Gene
Hippocampus	ENSG00000160957.12	ENSG00000160957.12	chr8:145009012:C:T	chr8	0.0110770286079873	Gene
Hippocampus	ENSG00000160957.12	ENSG00000160957.12	chr8:144351110:T:C	chr8	0.0172783142809314	Gene
Hippocampus	ENSG00000161057.10	ENSG00000161057.10	chr7:103825971:T:C	chr7	0.0358295858634383	Gene
Hippocampus	ENSG00000161057.10	ENSG00000161057.10	chr7:103814769:C:CAT	chr7	0.0377633974277328	Gene
Hippocampus	ENSG00000161057.10	ENSG00000161057.10	chr7:103813969:T:C	chr7	0.0392323076780701	Gene
Hippocampus	ENSG00000161057.10	ENSG00000161057.10	chr7:103814684:T:C	chr7	0.0392323076780701	Gene
Hippocampus	ENSG00000161057.10	ENSG00000161057.10	chr7:103823246:GAA:G	chr7	0.0423576279563343	Gene
Hippocampus	ENSG00000161057.10	ENSG00000161057.10	chr7:103823810:A:G	chr7	0.0423576279563343	Gene
Hippocampus	ENSG00000161057.10	ENSG00000161057.10	chr7:103824307:C:T	chr7	0.0423576279563343	Gene
Hippocampus	ENSG00000161057.10	ENSG00000161057.10	chr7:103824423:G:C	chr7	0.0423576279563343	Gene
Hippocampus	ENSG00000161057.10	ENSG00000161057.10	chr7:103816505:T:C	chr7	0.0432787757185316	Gene
Hippocampus	ENSG00000161057.10	ENSG00000161057.10	chr7:103816012:C:G	chr7	0.0469398715754289	Gene
Hippocampus	ENSG00000161057.10	ENSG00000161057.10	chr7:103817856:A:G	chr7	0.0469398715754289	Gene
Hippocampus	ENSG00000161057.10	ENSG00000161057.10	chr7:103818062:G:T	chr7	0.0469398715754289	Gene
Hippocampus	ENSG00000161057.10	ENSG00000161057.10	chr7:103815120:C:T	chr7	0.0471624049842581	Gene
Hippocampus	ENSG00000161057.10	ENSG00000161057.10	chr7:103825720:T:C	chr7	0.0486934221625797	Gene
Hippocampus	ENSG00000161082.12	ENSG00000161082.12	chr19:2822413:A:G	chr19	0.0357366538471948	Gene
Hippocampus	ENSG00000161091.12	ENSG00000161091.12	chr19:3168725:G:A	chr19	0.0376096185510992	Gene
Hippocampus	ENSG00000162490.6	ENSG00000162490.6	chr1:11723427:T:G	chr1	0.0338451121959726	Gene
Hippocampus	ENSG00000162490.6	ENSG00000162490.6	chr1:11723394:T:A	chr1	0.0358656240599478	Gene
Hippocampus	ENSG00000162490.6	ENSG00000162490.6	chr1:11723719:C:A	chr1	0.0358656240599478	Gene
Hippocampus	ENSG00000162490.6	ENSG00000162490.6	chr1:11721916:G:A	chr1	0.0442988836257879	Gene
Hippocampus	ENSG00000162511.7	ENSG00000162511.7	chr1:31093498:A:G	chr1	0.0335131108425848	Gene
Hippocampus	ENSG00000162511.7	ENSG00000162511.7	chr1:31095946:T:C	chr1	0.0335131108425848	Gene
Hippocampus	ENSG00000162511.7	ENSG00000162511.7	chr1:31094284:C:T	chr1	0.0341799262459973	Gene
Hippocampus	ENSG00000162511.7	ENSG00000162511.7	chr1:31019303:C:G	chr1	0.0344864706237371	Gene
Hippocampus	ENSG00000162511.7	ENSG00000162511.7	chr1:31018363:G:A	chr1	0.0389168759123355	Gene
Hippocampus	ENSG00000162511.7	ENSG00000162511.7	chr1:31096384:G:T	chr1	0.0420101804508997	Gene
Hippocampus	ENSG00000162511.7	ENSG00000162511.7	chr1:31020632:A:G	chr1	0.0452028181823455	Gene
Hippocampus	ENSG00000162511.7	ENSG00000162511.7	chr1:31037416:T:C	chr1	0.0452028181823455	Gene
Hippocampus	ENSG00000162511.7	ENSG00000162511.7	chr1:31044173:A:G	chr1	0.0452028181823455	Gene
Hippocampus	ENSG00000162511.7	ENSG00000162511.7	chr1:31045614:G:A	chr1	0.0452028181823455	Gene
Hippocampus	ENSG00000162511.7	ENSG00000162511.7	chr1:31049987:A:G	chr1	0.0452028181823455	Gene
Hippocampus	ENSG00000162511.7	ENSG00000162511.7	chr1:31077680:G:C	chr1	0.0481326997089095	Gene
Hippocampus	ENSG00000162511.7	ENSG00000162511.7	chr1:31082209:T:C	chr1	0.0481326997089095	Gene
Hippocampus	ENSG00000162511.7	ENSG00000162511.7	chr1:31084473:A:C	chr1	0.0481326997089095	Gene
Hippocampus	ENSG00000162511.7	ENSG00000162511.7	chr1:31089450:A:G	chr1	0.0481326997089095	Gene
Hippocampus	ENSG00000162511.7	ENSG00000162511.7	chr1:31067547:A:G	chr1	0.0496127282175807	Gene
Hippocampus	ENSG00000162636.15	ENSG00000162636.15	chr1:108954356:G:A	chr1	0.0270303140567314	Gene
Hippocampus	ENSG00000162734.12	ENSG00000162734.12	chr1:160615211:GTC:G	chr1	0.0413761861047708	Gene
Hippocampus	ENSG00000163001.11	ENSG00000163001.11	chr2:55411969:C:T	chr2	0.0439315310138559	Gene
Hippocampus	ENSG00000163046.15	ENSG00000163046.15	chr2:131926847:T:A	chr2	0.0100855750018162	Gene
Hippocampus	ENSG00000163046.15	ENSG00000163046.15	chr2:131920498:T:C	chr2	0.0302048525414903	Gene
Hippocampus	ENSG00000163220.10	ENSG00000163220.10	chr1:153068235:T:G	chr1	0.0040627994576936	Gene
Hippocampus	ENSG00000163220.10	ENSG00000163220.10	chr1:153073130:C:G	chr1	0.0040627994576936	Gene
Hippocampus	ENSG00000163220.10	ENSG00000163220.10	chr1:153074606:A:G	chr1	0.0040627994576936	Gene
Hippocampus	ENSG00000163220.10	ENSG00000163220.10	chr1:153079011:C:T	chr1	0.0051219280282237	Gene
Hippocampus	ENSG00000163220.10	ENSG00000163220.10	chr1:153080247:T:A	chr1	0.0051219280282237	Gene
Hippocampus	ENSG00000163328.13	ENSG00000163328.13	chr2:174022376:C:T	chr2	0.0440875570000138	Gene
Hippocampus	ENSG00000163328.13	ENSG00000163328.13	chr2:174022512:G:T	chr2	0.0440875570000138	Gene
Hippocampus	ENSG00000163328.13	ENSG00000163328.13	chr2:174023381:C:T	chr2	0.0453827188737742	Gene
Hippocampus	ENSG00000163328.13	ENSG00000163328.13	chr2:174020526:A:G	chr2	0.0462218943436233	Gene
Hippocampus	ENSG00000163328.13	ENSG00000163328.13	chr2:174020874:T:C	chr2	0.0462218943436233	Gene
Hippocampus	ENSG00000163328.13	ENSG00000163328.13	chr2:174021843:T:C	chr2	0.0462444367308669	Gene
Hippocampus	ENSG00000163393.12	ENSG00000163393.12	chr1:116178289:C:T	chr1	0.0400339415558975	Gene
Hippocampus	ENSG00000163393.12	ENSG00000163393.12	chr1:115798640:T:C	chr1	0.0433526735069109	Gene
Hippocampus	ENSG00000163527.9	ENSG00000163527.9	chr3:31046170:C:T	chr3	0.0151883764448393	Gene
Hippocampus	ENSG00000163527.9	ENSG00000163527.9	chr3:31035969:C:T	chr3	0.0166070747266437	Gene
Hippocampus	ENSG00000163527.9	ENSG00000163527.9	chr3:31036357:G:A	chr3	0.0166070747266437	Gene
Hippocampus	ENSG00000163527.9	ENSG00000163527.9	chr3:31032639:C:T	chr3	0.0169233885157326	Gene
Hippocampus	ENSG00000163527.9	ENSG00000163527.9	chr3:31038200:T:A	chr3	0.0178215508254174	Gene
Hippocampus	ENSG00000163527.9	ENSG00000163527.9	chr3:31035613:A:G	chr3	0.0188466630366188	Gene
Hippocampus	ENSG00000163527.9	ENSG00000163527.9	chr3:31039633:T:G	chr3	0.0190148090223667	Gene
Hippocampus	ENSG00000163527.9	ENSG00000163527.9	chr3:31038772:G:A	chr3	0.0191777721292558	Gene
Hippocampus	ENSG00000163527.9	ENSG00000163527.9	chr3:31071064:G:A	chr3	0.0336401545089623	Gene
Hippocampus	ENSG00000163527.9	ENSG00000163527.9	chr3:31143609:G:A	chr3	0.03778102606887	Gene
Hippocampus	ENSG00000163527.9	ENSG00000163527.9	chr3:31092864:C:A	chr3	0.0396184366689192	Gene
Hippocampus	ENSG00000163527.9	ENSG00000163527.9	chr3:31059058:C:T	chr3	0.0438175764930683	Gene
Hippocampus	ENSG00000163527.9	ENSG00000163527.9	chr3:31137358:A:G	chr3	0.0460493939550506	Gene
Hippocampus	ENSG00000163531.15	ENSG00000163531.15	chr1:204422258:T:C	chr1	0.0192313160249347	Gene
Hippocampus	ENSG00000163531.15	ENSG00000163531.15	chr1:204626464:G:A	chr1	0.0349897848015507	Gene
Hippocampus	ENSG00000163531.15	ENSG00000163531.15	chr1:204627326:C:T	chr1	0.0400138262678074	Gene
Hippocampus	ENSG00000163531.15	ENSG00000163531.15	chr1:204423314:G:A	chr1	0.0410872821039218	Gene
Hippocampus	ENSG00000163624.5	ENSG00000163624.5	chr4:84161900:G:C	chr4	0.0328256272444092	Gene
Hippocampus	ENSG00000163638.13	ENSG00000163638.13	chr3:64696449:A:C	chr3	0.0263942493731799	Gene
Hippocampus	ENSG00000163644.14	ENSG00000163644.14	chr4:88392830:A:G	chr4	0.0487485546492129	Gene
Hippocampus	ENSG00000163682.15	ENSG00000163682.15	chr4:39536174:A:G	chr4	0.0261890180584482	Gene
Hippocampus	ENSG00000163749.17	ENSG00000163749.17	chr4:76841870:T:C	chr4	0.0401058405088238	Gene
Hippocampus	ENSG00000163781.12	ENSG00000163781.12	chr3:134041004:A:G	chr3	0.0203357943363586	Gene
Hippocampus	ENSG00000163803.12	ENSG00000163803.12	chr2:28454219:G:C	chr2	0.0345790186525832	Gene
Hippocampus	ENSG00000163913.11	ENSG00000163913.11	chr3:129395359:A:AC	chr3	0.0401786719940174	Gene
Hippocampus	ENSG00000163913.11	ENSG00000163913.11	chr3:129390921:C:A	chr3	0.0457526378613534	Gene
Hippocampus	ENSG00000163964.13	ENSG00000163964.13	chr3:196673178:C:A	chr3	0.0453694746342481	Gene
Hippocampus	ENSG00000164096.12	ENSG00000164096.12	chr4:119252569:C:T	chr4	0.0220323249265102	Gene
Hippocampus	ENSG00000164096.12	ENSG00000164096.12	chr4:119254470:A:T	chr4	0.0220323249265102	Gene
Hippocampus	ENSG00000164096.12	ENSG00000164096.12	chr4:119259040:A:G	chr4	0.0220323249265102	Gene
Hippocampus	ENSG00000164096.12	ENSG00000164096.12	chr4:119259635:T:C	chr4	0.0220323249265102	Gene
Hippocampus	ENSG00000164096.12	ENSG00000164096.12	chr4:119249200:A:T	chr4	0.0236237877317052	Gene
Hippocampus	ENSG00000164096.12	ENSG00000164096.12	chr4:119171183:A:G	chr4	0.0248330916846284	Gene
Hippocampus	ENSG00000164096.12	ENSG00000164096.12	chr4:119154068:G:A	chr4	0.0253797433550008	Gene
Hippocampus	ENSG00000164096.12	ENSG00000164096.12	chr4:119163788:A:AT	chr4	0.0297742756953721	Gene
Hippocampus	ENSG00000164096.12	ENSG00000164096.12	chr4:119166295:G:A	chr4	0.0297742756953721	Gene
Hippocampus	ENSG00000164096.12	ENSG00000164096.12	chr4:119169611:T:C	chr4	0.0297742756953721	Gene
Hippocampus	ENSG00000164096.12	ENSG00000164096.12	chr4:119173603:A:G	chr4	0.0297742756953721	Gene
Hippocampus	ENSG00000164096.12	ENSG00000164096.12	chr4:119396749:G:A	chr4	0.033483592359859	Gene
Hippocampus	ENSG00000164096.12	ENSG00000164096.12	chr4:119154871:GCA:G	chr4	0.0350572147048513	Gene
Hippocampus	ENSG00000164096.12	ENSG00000164096.12	chr4:119359462:C:T	chr4	0.0359895509936433	Gene
Hippocampus	ENSG00000164096.12	ENSG00000164096.12	chr4:119447401:G:A	chr4	0.0386977446226846	Gene
Hippocampus	ENSG00000164096.12	ENSG00000164096.12	chr4:119400215:G:A	chr4	0.0445208197586588	Gene
Hippocampus	ENSG00000164096.12	ENSG00000164096.12	chr4:119384243:A:T	chr4	0.0457231607700081	Gene
Hippocampus	ENSG00000164096.12	ENSG00000164096.12	chr4:119388345:T:C	chr4	0.0457231607700081	Gene
Hippocampus	ENSG00000164096.12	ENSG00000164096.12	chr4:119182927:G:A	chr4	0.0458544449296298	Gene
Hippocampus	ENSG00000164096.12	ENSG00000164096.12	chr4:119378625:A:G	chr4	0.0486955967930551	Gene
Hippocampus	ENSG00000164096.12	ENSG00000164096.12	chr4:119381505:GT:G	chr4	0.0486955967930551	Gene
Hippocampus	ENSG00000164096.12	ENSG00000164096.12	chr4:119384811:G:A	chr4	0.0486955967930551	Gene
Hippocampus	ENSG00000164096.12	ENSG00000164096.12	chr4:119390945:C:T	chr4	0.0486955967930551	Gene
Hippocampus	ENSG00000164096.12	ENSG00000164096.12	chr4:119373929:A:G	chr4	0.0491181112837373	Gene
Hippocampus	ENSG00000164096.12	ENSG00000164096.12	chr4:119375095:G:A	chr4	0.0491181112837373	Gene
Hippocampus	ENSG00000164096.12	ENSG00000164096.12	chr4:119377394:C:G	chr4	0.0491181112837373	Gene
Hippocampus	ENSG00000164346.9	ENSG00000164346.9	chr5:74685837:G:A	chr5	0.0210380756457571	Gene
Hippocampus	ENSG00000164346.9	ENSG00000164346.9	chr5:75056204:C:G	chr5	0.0453106219804679	Gene
Hippocampus	ENSG00000164506.14	ENSG00000164506.14	chr6:147533136:A:G	chr6	0.017116633786207	Gene
Hippocampus	ENSG00000164776.9	ENSG00000164776.9	chr7:55704473:G:A	chr7	0.0118512116118842	Gene
Hippocampus	ENSG00000164776.9	ENSG00000164776.9	chr7:55702980:T:C	chr7	0.0128992562961544	Gene
Hippocampus	ENSG00000164776.9	ENSG00000164776.9	chr7:55703954:T:A	chr7	0.0128992562961544	Gene
Hippocampus	ENSG00000164776.9	ENSG00000164776.9	chr7:55704406:T:C	chr7	0.0128992562961544	Gene
Hippocampus	ENSG00000164776.9	ENSG00000164776.9	chr7:55705344:G:A	chr7	0.0349826126066815	Gene
Hippocampus	ENSG00000164776.9	ENSG00000164776.9	chr7:55707984:G:A	chr7	0.0382518687769239	Gene
Hippocampus	ENSG00000164776.9	ENSG00000164776.9	chr7:55708839:A:G	chr7	0.0421124980230324	Gene
Hippocampus	ENSG00000164776.9	ENSG00000164776.9	chr7:55710337:C:T	chr7	0.0421124980230324	Gene
Hippocampus	ENSG00000164776.9	ENSG00000164776.9	chr7:55710422:C:T	chr7	0.0421124980230324	Gene
Hippocampus	ENSG00000164904.16	ENSG00000164904.16	chr5:126673674:C:T	chr5	0.0088396134685672	Gene
Hippocampus	ENSG00000164904.16	ENSG00000164904.16	chr5:126672799:C:G	chr5	0.0130432216101072	Gene
Hippocampus	ENSG00000164904.16	ENSG00000164904.16	chr5:126646328:G:A	chr5	0.0201228155182957	Gene
Hippocampus	ENSG00000164904.16	ENSG00000164904.16	chr5:126671666:CAACA:C	chr5	0.0219666921260311	Gene
Hippocampus	ENSG00000164904.16	ENSG00000164904.16	chr5:126645273:C:CT	chr5	0.0241569087993749	Gene
Hippocampus	ENSG00000164904.16	ENSG00000164904.16	chr5:126674679:T:C	chr5	0.0264340187194394	Gene
Hippocampus	ENSG00000164904.16	ENSG00000164904.16	chr5:126686988:G:C	chr5	0.0352333038876256	Gene
Hippocampus	ENSG00000164904.16	ENSG00000164904.16	chr5:126652483:G:A	chr5	0.0362680119335648	Gene
Hippocampus	ENSG00000164904.16	ENSG00000164904.16	chr5:126669381:G:A	chr5	0.0374749848981899	Gene
Hippocampus	ENSG00000164904.16	ENSG00000164904.16	chr5:126659564:G:A	chr5	0.0410050274721227	Gene
Hippocampus	ENSG00000164904.16	ENSG00000164904.16	chr5:126660147:C:CA	chr5	0.0410050274721227	Gene
Hippocampus	ENSG00000164904.16	ENSG00000164904.16	chr5:126662041:T:C	chr5	0.043370502362689	Gene
Hippocampus	ENSG00000164904.16	ENSG00000164904.16	chr5:126655351:C:T	chr5	0.0448592047198063	Gene
Hippocampus	ENSG00000164904.16	ENSG00000164904.16	chr5:126652839:A:C	chr5	0.0489383195518643	Gene
Hippocampus	ENSG00000164961.15	ENSG00000164961.15	chr8:124845216:T:C	chr8	0.0211642978286116	Gene
Hippocampus	ENSG00000165023.6	ENSG00000165023.6	chr9:90998662:C:G	chr9	0.04715536275054	Gene
Hippocampus	ENSG00000165124.17	ENSG00000165124.17	chr9:110289016:T:C	chr9	0.0184906858977087	Gene
Hippocampus	ENSG00000165168.7	ENSG00000165168.7	chrX:38224308:G:C	chrX	0.0357425302325647	Gene
Hippocampus	ENSG00000165476.13	ENSG00000165476.13	chr10:63737506:C:T	chr10	0.0481432778330889	Gene
Hippocampus	ENSG00000165502.6	ENSG00000165502.6	chr14:50065779:G:A	chr14	0.0290118925673206	Gene
Hippocampus	ENSG00000165502.6	ENSG00000165502.6	chr14:50083110:A:G	chr14	0.0376253159909318	Gene
Hippocampus	ENSG00000165502.6	ENSG00000165502.6	chr14:50080496:C:T	chr14	0.0484188148623745	Gene
Hippocampus	ENSG00000165502.6	ENSG00000165502.6	chr14:50059673:C:T	chr14	0.0497315086895526	Gene
Hippocampus	ENSG00000165509.13	ENSG00000165509.13	chrX:141346224:T:G	chrX	0.0023359025647861	Gene
Hippocampus	ENSG00000165509.13	ENSG00000165509.13	chrX:141347611:A:G	chrX	0.0031646321708181	Gene
Hippocampus	ENSG00000165509.13	ENSG00000165509.13	chrX:141347929:A:G	chrX	0.0117111965548276	Gene
Hippocampus	ENSG00000165509.13	ENSG00000165509.13	chrX:141355481:T:G	chrX	0.0191717195967345	Gene
Hippocampus	ENSG00000165509.13	ENSG00000165509.13	chrX:141355526:G:A	chrX	0.0191717195967345	Gene
Hippocampus	ENSG00000165509.13	ENSG00000165509.13	chrX:141347232:T:G	chrX	0.0210247771949729	Gene
Hippocampus	ENSG00000165509.13	ENSG00000165509.13	chrX:141351188:C:G	chrX	0.024213017709145	Gene
Hippocampus	ENSG00000165509.13	ENSG00000165509.13	chrX:141358387:A:T	chrX	0.0316902076888739	Gene
Hippocampus	ENSG00000165509.13	ENSG00000165509.13	chrX:141355513:T:C	chrX	0.0359325529490663	Gene
Hippocampus	ENSG00000165509.13	ENSG00000165509.13	chrX:141356120:A:G	chrX	0.0359325529490663	Gene
Hippocampus	ENSG00000165509.13	ENSG00000165509.13	chrX:141359123:T:C	chrX	0.0439151025554657	Gene
Hippocampus	ENSG00000165509.13	ENSG00000165509.13	chrX:141350852:T:A	chrX	0.0468080432571439	Gene
Hippocampus	ENSG00000165568.17	ENSG00000165568.17	chr10:5013758:A:G	chr10	0.0065303410908244	Gene
Hippocampus	ENSG00000165568.17	ENSG00000165568.17	chr10:5014496:T:C	chr10	0.0397435671798085	Gene
Hippocampus	ENSG00000165629.19	ENSG00000165629.19	chr10:7745746:T:A	chr10	0.0123987688950445	Gene
Hippocampus	ENSG00000165629.19	ENSG00000165629.19	chr10:7736272:C:T	chr10	0.0139564796954201	Gene
Hippocampus	ENSG00000165629.19	ENSG00000165629.19	chr10:7786789:T:C	chr10	0.0199525437971567	Gene
Hippocampus	ENSG00000165629.19	ENSG00000165629.19	chr10:7787081:GC:G	chr10	0.0199525437971567	Gene
Hippocampus	ENSG00000165629.19	ENSG00000165629.19	chr10:7734868:C:T	chr10	0.0285424324876933	Gene
Hippocampus	ENSG00000165629.19	ENSG00000165629.19	chr10:8260058:G:A	chr10	0.0482231041656104	Gene
Hippocampus	ENSG00000165650.11	ENSG00000165650.11	chr10:117564036:G:T	chr10	0.032540164499465	Gene
Hippocampus	ENSG00000165650.11	ENSG00000165650.11	chr10:117556647:C:T	chr10	0.039925532451624	Gene
Hippocampus	ENSG00000165678.20	ENSG00000165678.20	chr10:83978106:A:G	chr10	0.0350367927496902	Gene
Hippocampus	ENSG00000165714.10	ENSG00000165714.10	chr12:12643660:CTCTAG:C	chr12	0.0453728318795348	Gene
Hippocampus	ENSG00000165802.20	ENSG00000165802.20	chr9:137263008:T:C	chr9	0.0438437796226516	Gene
Hippocampus	ENSG00000165916.8	ENSG00000165916.8	chr11:47253513:G:A	chr11	0.0214819648516554	Gene
Hippocampus	ENSG00000165916.8	ENSG00000165916.8	chr11:47254331:C:G	chr11	0.0324002881711242	Gene
Hippocampus	ENSG00000165916.8	ENSG00000165916.8	chr11:47254799:G:C	chr11	0.0324002881711242	Gene
Hippocampus	ENSG00000165916.8	ENSG00000165916.8	chr11:47256101:T:C	chr11	0.0324002881711242	Gene
Hippocampus	ENSG00000165916.8	ENSG00000165916.8	chr11:47257366:C:T	chr11	0.0324002881711242	Gene
Hippocampus	ENSG00000165916.8	ENSG00000165916.8	chr11:47260229:T:C	chr11	0.0324002881711242	Gene
Hippocampus	ENSG00000165916.8	ENSG00000165916.8	chr11:47265115:A:G	chr11	0.0324002881711242	Gene
Hippocampus	ENSG00000165916.8	ENSG00000165916.8	chr11:47256866:A:G	chr11	0.0334641092471991	Gene
Hippocampus	ENSG00000165916.8	ENSG00000165916.8	chr11:47224846:G:A	chr11	0.0335938170369221	Gene
Hippocampus	ENSG00000165916.8	ENSG00000165916.8	chr11:47229648:G:A	chr11	0.0335938170369221	Gene
Hippocampus	ENSG00000165916.8	ENSG00000165916.8	chr11:47264739:T:C	chr11	0.03513195945551	Gene
Hippocampus	ENSG00000165916.8	ENSG00000165916.8	chr11:47265215:A:AC	chr11	0.0355818781243528	Gene
Hippocampus	ENSG00000165916.8	ENSG00000165916.8	chr11:47251028:A:G	chr11	0.0434710247701178	Gene
Hippocampus	ENSG00000166004.14	ENSG00000166004.14	chr11:93851156:A:G	chr11	0.0262327017202952	Gene
Hippocampus	ENSG00000166004.14	ENSG00000166004.14	chr11:93668454:A:G	chr11	0.0489662017437062	Gene
Hippocampus	ENSG00000166111.9	ENSG00000166111.9	chr12:109170710:G:C	chr12	0.043012481790674	Gene
Hippocampus	ENSG00000166173.10	ENSG00000166173.10	chr15:70545339:C:G	chr15	0.0325446688673871	Gene
Hippocampus	ENSG00000166173.10	ENSG00000166173.10	chr15:70766445:CT:C	chr15	0.0341445315103071	Gene
Hippocampus	ENSG00000166173.10	ENSG00000166173.10	chr15:70762613:A:C	chr15	0.0398943229593167	Gene
Hippocampus	ENSG00000166226.12	ENSG00000166226.12	chr12:69122862:G:A	chr12	0.038878434826351	Gene
Hippocampus	ENSG00000166275.15	ENSG00000166275.15	chr10:102476221:C:T	chr10	0.0462144992920668	Gene
Hippocampus	ENSG00000166333.13	ENSG00000166333.13	chr11:6722659:C:T	chr11	0.0134309926267431	Gene
Hippocampus	ENSG00000166333.13	ENSG00000166333.13	chr11:6721432:G:C	chr11	0.0463290484528756	Gene
Hippocampus	ENSG00000166342.18	ENSG00000166342.18	chr18:73064241:A:C	chr18	0.0232332977640856	Gene
Hippocampus	ENSG00000166342.18	ENSG00000166342.18	chr18:73068463:TG:T	chr18	0.0349937410197529	Gene
Hippocampus	ENSG00000166342.18	ENSG00000166342.18	chr18:72818964:T:G	chr18	0.0376599176460642	Gene
Hippocampus	ENSG00000166342.18	ENSG00000166342.18	chr18:73076430:G:T	chr18	0.0409393670899404	Gene
Hippocampus	ENSG00000166342.18	ENSG00000166342.18	chr18:73076642:C:T	chr18	0.0409393670899404	Gene
Hippocampus	ENSG00000166342.18	ENSG00000166342.18	chr18:73068547:A:T	chr18	0.041331208369098	Gene
Hippocampus	ENSG00000166342.18	ENSG00000166342.18	chr18:73078725:G:T	chr18	0.043441351172454	Gene
Hippocampus	ENSG00000166342.18	ENSG00000166342.18	chr18:73075760:C:T	chr18	0.043754242952621	Gene
Hippocampus	ENSG00000166342.18	ENSG00000166342.18	chr18:73062641:G:A	chr18	0.0461393991682936	Gene
Hippocampus	ENSG00000166342.18	ENSG00000166342.18	chr18:73074972:T:C	chr18	0.0464352138064796	Gene
Hippocampus	ENSG00000166342.18	ENSG00000166342.18	chr18:73064328:C:G	chr18	0.0468474338115025	Gene
Hippocampus	ENSG00000166342.18	ENSG00000166342.18	chr18:73067473:C:A	chr18	0.0486978437941666	Gene
Hippocampus	ENSG00000166394.14	ENSG00000166394.14	chr11:7925278:C:T	chr11	0.0265820103246739	Gene
Hippocampus	ENSG00000166394.14	ENSG00000166394.14	chr11:7927803:A:G	chr11	0.0265820103246739	Gene
Hippocampus	ENSG00000166411.13	ENSG00000166411.13	chr15:78102637:G:C	chr15	0.0203720554373065	Gene
Hippocampus	ENSG00000166411.13	ENSG00000166411.13	chr15:78103020:T:C	chr15	0.0203720554373065	Gene
Hippocampus	ENSG00000166411.13	ENSG00000166411.13	chr15:78131254:A:C	chr15	0.0232498875337002	Gene
Hippocampus	ENSG00000166448.14	ENSG00000166448.14	chr7:98457966:C:A	chr7	0.0282276840767653	Gene
Hippocampus	ENSG00000166448.14	ENSG00000166448.14	chr7:98462742:C:T	chr7	0.0282276840767653	Gene
Hippocampus	ENSG00000166448.14	ENSG00000166448.14	chr7:98463194:G:A	chr7	0.0282276840767653	Gene
Hippocampus	ENSG00000166448.14	ENSG00000166448.14	chr7:98468595:T:A	chr7	0.0299626087468794	Gene
Hippocampus	ENSG00000166448.14	ENSG00000166448.14	chr7:98448544:G:A	chr7	0.0495036157987673	Gene
Hippocampus	ENSG00000166471.10	ENSG00000166471.10	chr11:9549210:G:C	chr11	0.0311660287060975	Gene
Hippocampus	ENSG00000166471.10	ENSG00000166471.10	chr11:9544810:C:T	chr11	0.0353170707460282	Gene
Hippocampus	ENSG00000166471.10	ENSG00000166471.10	chr11:9546194:G:A	chr11	0.0415626539958194	Gene
Hippocampus	ENSG00000166471.10	ENSG00000166471.10	chr11:9546312:A:G	chr11	0.045403659039831	Gene
Hippocampus	ENSG00000166734.18	ENSG00000166734.18	chr15:44723447:GA:G	chr15	0.0250743076530213	Gene
Hippocampus	ENSG00000166822.12	ENSG00000166822.12	chr16:75185699:C:T	chr16	0.0435688020850169	Gene
Hippocampus	ENSG00000166855.9	ENSG00000166855.9	chr15:65317620:A:G	chr15	0.0406234323744428	Gene
Hippocampus	ENSG00000166855.9	ENSG00000166855.9	chr15:65318071:CTGGG:C	chr15	0.0406234323744428	Gene
Hippocampus	ENSG00000166855.9	ENSG00000166855.9	chr15:65318982:C:A	chr15	0.0467261124954436	Gene
Hippocampus	ENSG00000167065.13	ENSG00000167065.13	chr22:31042911:TA:T	chr22	0.0453120834121027	Gene
Hippocampus	ENSG00000167074.14	ENSG00000167074.14	chr22:41475665:T:C	chr22	0.0410580373099591	Gene
Hippocampus	ENSG00000167280.16	ENSG00000167280.16	chr17:79035533:C:T	chr17	0.0377008950693248	Gene
Hippocampus	ENSG00000167323.10	ENSG00000167323.10	chr11:3851233:C:G	chr11	0.0284120455910048	Gene
Hippocampus	ENSG00000167323.10	ENSG00000167323.10	chr11:3775696:G:A	chr11	0.0326215748152904	Gene
Hippocampus	ENSG00000167323.10	ENSG00000167323.10	chr11:3776334:G:A	chr11	0.0326215748152904	Gene
Hippocampus	ENSG00000167323.10	ENSG00000167323.10	chr11:3771461:T:C	chr11	0.0423960625857276	Gene
Hippocampus	ENSG00000167378.8	ENSG00000167378.8	chr19:43408412:C:G	chr19	0.0488659300460625	Gene
Hippocampus	ENSG00000167552.13	ENSG00000167552.13	chr12:48738350:T:C	chr12	0.0035532021476672	Gene
Hippocampus	ENSG00000167552.13	ENSG00000167552.13	chr12:48739578:C:A	chr12	0.0042678905864372	Gene
Hippocampus	ENSG00000167552.13	ENSG00000167552.13	chr12:48708373:T:C	chr12	0.0079995227937405	Gene
Hippocampus	ENSG00000167552.13	ENSG00000167552.13	chr12:48710545:A:C	chr12	0.0079995227937405	Gene
Hippocampus	ENSG00000167552.13	ENSG00000167552.13	chr12:48737575:T:C	chr12	0.0099710213443761	Gene
Hippocampus	ENSG00000167552.13	ENSG00000167552.13	chr12:48699946:C:T	chr12	0.010482883315849	Gene
Hippocampus	ENSG00000167552.13	ENSG00000167552.13	chr12:48729130:T:A	chr12	0.0111007628988414	Gene
Hippocampus	ENSG00000167552.13	ENSG00000167552.13	chr12:48731360:A:G	chr12	0.0112618998745111	Gene
Hippocampus	ENSG00000167552.13	ENSG00000167552.13	chr12:48733424:C:T	chr12	0.0112618998745111	Gene
Hippocampus	ENSG00000167552.13	ENSG00000167552.13	chr12:48704157:C:T	chr12	0.0113628468573605	Gene
Hippocampus	ENSG00000167552.13	ENSG00000167552.13	chr12:48747076:A:G	chr12	0.0116262861764507	Gene
Hippocampus	ENSG00000167552.13	ENSG00000167552.13	chr12:48690651:G:A	chr12	0.0117947520803459	Gene
Hippocampus	ENSG00000167552.13	ENSG00000167552.13	chr12:48717928:A:C	chr12	0.0124312649554393	Gene
Hippocampus	ENSG00000167552.13	ENSG00000167552.13	chr12:48719955:C:T	chr12	0.0139296150864419	Gene
Hippocampus	ENSG00000167552.13	ENSG00000167552.13	chr12:48693180:G:A	chr12	0.0156536561357902	Gene
Hippocampus	ENSG00000167552.13	ENSG00000167552.13	chr12:48728109:G:T	chr12	0.0166011049161871	Gene
Hippocampus	ENSG00000167552.13	ENSG00000167552.13	chr12:48752967:A:C	chr12	0.0175913500916299	Gene
Hippocampus	ENSG00000167552.13	ENSG00000167552.13	chr12:48756757:A:G	chr12	0.0180204298799048	Gene
Hippocampus	ENSG00000167552.13	ENSG00000167552.13	chr12:48718310:A:C	chr12	0.0229078342660175	Gene
Hippocampus	ENSG00000167552.13	ENSG00000167552.13	chr12:48717052:A:G	chr12	0.0238401541269206	Gene
Hippocampus	ENSG00000167552.13	ENSG00000167552.13	chr12:48724201:G:C	chr12	0.0284680012729688	Gene
Hippocampus	ENSG00000167552.13	ENSG00000167552.13	chr12:48757314:A:G	chr12	0.0314697271589872	Gene
Hippocampus	ENSG00000167552.13	ENSG00000167552.13	chr12:48744698:G:A	chr12	0.0384061863929756	Gene
Hippocampus	ENSG00000167552.13	ENSG00000167552.13	chr12:48755642:C:T	chr12	0.0446994023018002	Gene
Hippocampus	ENSG00000167552.13	ENSG00000167552.13	chr12:48704723:C:T	chr12	0.0489924134326246	Gene
Hippocampus	ENSG00000167553.14	ENSG00000167553.14	chr12:49123163:G:C	chr12	2.2488468921126e-05	Gene
Hippocampus	ENSG00000167553.14	ENSG00000167553.14	chr12:49183235:G:A	chr12	4.2901103648139e-05	Gene
Hippocampus	ENSG00000167553.14	ENSG00000167553.14	chr12:49128822:C:T	chr12	9.0893983768155e-05	Gene
Hippocampus	ENSG00000167553.14	ENSG00000167553.14	chr12:49126738:G:C	chr12	9.54812715965076e-05	Gene
Hippocampus	ENSG00000167553.14	ENSG00000167553.14	chr12:49120910:A:G	chr12	0.0001031757350775	Gene
Hippocampus	ENSG00000167553.14	ENSG00000167553.14	chr12:49118222:C:G	chr12	0.0001094334200901	Gene
Hippocampus	ENSG00000167553.14	ENSG00000167553.14	chr12:49118234:C:T	chr12	0.0001094334200901	Gene
Hippocampus	ENSG00000167553.14	ENSG00000167553.14	chr12:49169483:A:G	chr12	0.0001106346290408	Gene
Hippocampus	ENSG00000167553.14	ENSG00000167553.14	chr12:49164175:C:T	chr12	0.0001120402759934	Gene
Hippocampus	ENSG00000167553.14	ENSG00000167553.14	chr12:49126886:C:T	chr12	0.000138655817028	Gene
Hippocampus	ENSG00000167553.14	ENSG00000167553.14	chr12:49131225:G:C	chr12	0.0001556791848716	Gene
Hippocampus	ENSG00000167553.14	ENSG00000167553.14	chr12:49175216:C:G	chr12	0.0002178004625084	Gene
Hippocampus	ENSG00000167553.14	ENSG00000167553.14	chr12:49133753:C:T	chr12	0.0002190114880129	Gene
Hippocampus	ENSG00000167553.14	ENSG00000167553.14	chr12:49135024:T:A	chr12	0.0002190114880129	Gene
Hippocampus	ENSG00000167553.14	ENSG00000167553.14	chr12:49142838:AAAAT:A	chr12	0.0002190114880129	Gene
Hippocampus	ENSG00000167553.14	ENSG00000167553.14	chr12:49146204:C:T	chr12	0.0002190114880129	Gene
Hippocampus	ENSG00000167553.14	ENSG00000167553.14	chr12:49163105:C:T	chr12	0.0002190114880129	Gene
Hippocampus	ENSG00000167553.14	ENSG00000167553.14	chr12:49162648:T:G	chr12	0.0002393093710816	Gene
Hippocampus	ENSG00000167553.14	ENSG00000167553.14	chr12:49182441:C:T	chr12	0.0002479398717247	Gene
Hippocampus	ENSG00000167553.14	ENSG00000167553.14	chr12:49184389:G:A	chr12	0.0003279575945685	Gene
Hippocampus	ENSG00000167553.14	ENSG00000167553.14	chr12:49136712:T:A	chr12	0.0003323773413396	Gene
Hippocampus	ENSG00000167553.14	ENSG00000167553.14	chr12:49142575:G:A	chr12	0.0003323773413396	Gene
Hippocampus	ENSG00000167553.14	ENSG00000167553.14	chr12:49143560:G:A	chr12	0.0003323773413396	Gene
Hippocampus	ENSG00000167553.14	ENSG00000167553.14	chr12:49148504:C:T	chr12	0.0003323773413396	Gene
Hippocampus	ENSG00000167553.14	ENSG00000167553.14	chr12:49183065:T:A	chr12	0.0003625074650773	Gene
Hippocampus	ENSG00000167553.14	ENSG00000167553.14	chr12:49129003:C:A	chr12	0.000392234555169	Gene
Hippocampus	ENSG00000167553.14	ENSG00000167553.14	chr12:49183474:C:G	chr12	0.0005378798943957	Gene
Hippocampus	ENSG00000167553.14	ENSG00000167553.14	chr12:49146153:G:A	chr12	0.0010725198759404	Gene
Hippocampus	ENSG00000167553.14	ENSG00000167553.14	chr12:49120701:G:T	chr12	0.001200540003482	Gene
Hippocampus	ENSG00000167553.14	ENSG00000167553.14	chr12:49164750:T:C	chr12	0.00174979471152	Gene
Hippocampus	ENSG00000167553.14	ENSG00000167553.14	chr12:49185913:C:G	chr12	0.0139806587615825	Gene
Hippocampus	ENSG00000167553.14	ENSG00000167553.14	chr12:49132101:A:G	chr12	0.0153620246345342	Gene
Hippocampus	ENSG00000167553.14	ENSG00000167553.14	chr12:49136062:A:G	chr12	0.0153620246345342	Gene
Hippocampus	ENSG00000167553.14	ENSG00000167553.14	chr12:49136883:G:C	chr12	0.0153620246345342	Gene
Hippocampus	ENSG00000167553.14	ENSG00000167553.14	chr12:49151857:G:A	chr12	0.0153620246345342	Gene
Hippocampus	ENSG00000167553.14	ENSG00000167553.14	chr12:49154407:G:A	chr12	0.0153620246345342	Gene
Hippocampus	ENSG00000167553.14	ENSG00000167553.14	chr12:49163482:C:G	chr12	0.0153620246345342	Gene
Hippocampus	ENSG00000167553.14	ENSG00000167553.14	chr12:49164119:A:G	chr12	0.0153620246345342	Gene
Hippocampus	ENSG00000167553.14	ENSG00000167553.14	chr12:49170493:A:G	chr12	0.0153620246345342	Gene
Hippocampus	ENSG00000167553.14	ENSG00000167553.14	chr12:49174130:G:T	chr12	0.0153620246345342	Gene
Hippocampus	ENSG00000167553.14	ENSG00000167553.14	chr12:49174605:A:C	chr12	0.0153620246345342	Gene
Hippocampus	ENSG00000167553.14	ENSG00000167553.14	chr12:49177234:G:A	chr12	0.0153620246345342	Gene
Hippocampus	ENSG00000167553.14	ENSG00000167553.14	chr12:49179513:G:A	chr12	0.0153620246345342	Gene
Hippocampus	ENSG00000167553.14	ENSG00000167553.14	chr12:49179742:A:G	chr12	0.0153620246345342	Gene
Hippocampus	ENSG00000167553.14	ENSG00000167553.14	chr12:49183092:G:A	chr12	0.0153620246345342	Gene
Hippocampus	ENSG00000167553.14	ENSG00000167553.14	chr12:49137675:T:C	chr12	0.0154084013567823	Gene
Hippocampus	ENSG00000167553.14	ENSG00000167553.14	chr12:49140940:A:G	chr12	0.0154084013567823	Gene
Hippocampus	ENSG00000167553.14	ENSG00000167553.14	chr12:49135822:A:T	chr12	0.0188289122817036	Gene
Hippocampus	ENSG00000167553.14	ENSG00000167553.14	chr12:49146109:C:T	chr12	0.0188289122817036	Gene
Hippocampus	ENSG00000167553.14	ENSG00000167553.14	chr12:49150130:A:G	chr12	0.0188289122817036	Gene
Hippocampus	ENSG00000167553.14	ENSG00000167553.14	chr12:49155126:C:G	chr12	0.0188289122817036	Gene
Hippocampus	ENSG00000167553.14	ENSG00000167553.14	chr12:49161057:A:G	chr12	0.0188289122817036	Gene
Hippocampus	ENSG00000167553.14	ENSG00000167553.14	chr12:49172673:A:G	chr12	0.0188289122817036	Gene
Hippocampus	ENSG00000167553.14	ENSG00000167553.14	chr12:49175528:T:C	chr12	0.0188289122817036	Gene
Hippocampus	ENSG00000167553.14	ENSG00000167553.14	chr12:49180164:G:C	chr12	0.0188289122817036	Gene
Hippocampus	ENSG00000167553.14	ENSG00000167553.14	chr12:49180240:A:C	chr12	0.0188289122817036	Gene
Hippocampus	ENSG00000167553.14	ENSG00000167553.14	chr12:49136998:A:G	chr12	0.0200268191785606	Gene
Hippocampus	ENSG00000167553.14	ENSG00000167553.14	chr12:49186397:T:C	chr12	0.0211212993081941	Gene
Hippocampus	ENSG00000167553.14	ENSG00000167553.14	chr12:49113344:G:T	chr12	0.0229412761405062	Gene
Hippocampus	ENSG00000167553.14	ENSG00000167553.14	chr12:49153459:A:G	chr12	0.0274942197284511	Gene
Hippocampus	ENSG00000167553.14	ENSG00000167553.14	chr12:49154493:G:A	chr12	0.0274942197284511	Gene
Hippocampus	ENSG00000167553.14	ENSG00000167553.14	chr12:49162520:A:G	chr12	0.0274942197284511	Gene
Hippocampus	ENSG00000167553.14	ENSG00000167553.14	chr12:49190247:G:A	chr12	0.0274942197284511	Gene
Hippocampus	ENSG00000167553.14	ENSG00000167553.14	chr12:49131597:A:G	chr12	0.0377574751475257	Gene
Hippocampus	ENSG00000167553.14	ENSG00000167553.14	chr12:49130804:G:C	chr12	0.0386464572159109	Gene
Hippocampus	ENSG00000167553.14	ENSG00000167553.14	chr12:49128795:T:C	chr12	0.0428205576170052	Gene
Hippocampus	ENSG00000167553.14	ENSG00000167553.14	chr12:49129930:A:G	chr12	0.044658959212898	Gene
Hippocampus	ENSG00000167553.14	ENSG00000167553.14	chr12:49119146:A:G	chr12	0.0463307220115767	Gene
Hippocampus	ENSG00000167553.14	ENSG00000167553.14	chr12:49124612:T:G	chr12	0.0463307220115767	Gene
Hippocampus	ENSG00000167553.14	ENSG00000167553.14	chr12:49199594:A:C	chr12	0.0490971629287769	Gene
Hippocampus	ENSG00000167553.14	ENSG00000167553.14	chr12:49187607:A:T	chr12	0.049392830106536	Gene
Hippocampus	ENSG00000167613.15	ENSG00000167613.15	chr19:54375667:A:G	chr19	0.0395807212939265	Gene
Hippocampus	ENSG00000167613.15	ENSG00000167613.15	chr19:54230513:T:C	chr19	0.0439304443805902	Gene
Hippocampus	ENSG00000167614.13	ENSG00000167614.13	chr19:54375363:A:T	chr19	0.036650749958552	Gene
Hippocampus	ENSG00000167614.13	ENSG00000167614.13	chr19:54375364:T:G	chr19	0.036650749958552	Gene
Hippocampus	ENSG00000167699.13	ENSG00000167699.13	chr17:1024276:A:C	chr17	0.0342154462175192	Gene
Hippocampus	ENSG00000167699.13	ENSG00000167699.13	chr17:1023500:G:A	chr17	0.0405381424501587	Gene
Hippocampus	ENSG00000167778.8	ENSG00000167778.8	chr12:52658618:G:A	chr12	0.049161388285021	Gene
Hippocampus	ENSG00000167778.8	ENSG00000167778.8	chr12:52659472:G:A	chr12	0.049161388285021	Gene
Hippocampus	ENSG00000167778.8	ENSG00000167778.8	chr12:52661062:C:G	chr12	0.049161388285021	Gene
Hippocampus	ENSG00000167778.8	ENSG00000167778.8	chr12:52664364:T:C	chr12	0.049161388285021	Gene
Hippocampus	ENSG00000167862.9	ENSG00000167862.9	chr17:74622043:T:A	chr17	0.0466036198590021	Gene
Hippocampus	ENSG00000168137.15	ENSG00000168137.15	chr3:9709644:A:G	chr3	0.0395840405443694	Gene
Hippocampus	ENSG00000168209.4	ENSG00000168209.4	chr10:71811132:A:G	chr10	0.0139751859232874	Gene
Hippocampus	ENSG00000168209.4	ENSG00000168209.4	chr10:71777857:G:A	chr10	0.0459515307919807	Gene
Hippocampus	ENSG00000168497.4	ENSG00000168497.4	chr2:192119062:A:C	chr2	0.0245756242223585	Gene
Hippocampus	ENSG00000168566.12	ENSG00000168566.12	chr6:7264834:A:G	chr6	0.0058017759966861	Gene
Hippocampus	ENSG00000168566.12	ENSG00000168566.12	chr6:7260866:C:A	chr6	0.034580269336782	Gene
Hippocampus	ENSG00000168566.12	ENSG00000168566.12	chr6:7108864:C:T	chr6	0.0362742035158236	Gene
Hippocampus	ENSG00000168566.12	ENSG00000168566.12	chr6:7157992:G:T	chr6	0.0376626628251371	Gene
Hippocampus	ENSG00000168566.12	ENSG00000168566.12	chr6:7282290:A:G	chr6	0.0436677748707229	Gene
Hippocampus	ENSG00000168566.12	ENSG00000168566.12	chr6:7140598:G:A	chr6	0.0460906587158216	Gene
Hippocampus	ENSG00000168566.12	ENSG00000168566.12	chr6:7288108:C:T	chr6	0.0473015820300221	Gene
Hippocampus	ENSG00000168906.12	ENSG00000168906.12	chr2:85217456:C:T	chr2	0.0125820417775331	Gene
Hippocampus	ENSG00000168906.12	ENSG00000168906.12	chr2:85649101:CT:C	chr2	0.042765990248118	Gene
Hippocampus	ENSG00000168906.12	ENSG00000168906.12	chr2:85626340:G:C	chr2	0.0431501130730755	Gene
Hippocampus	ENSG00000168906.12	ENSG00000168906.12	chr2:85627353:T:C	chr2	0.0431501130730755	Gene
Hippocampus	ENSG00000168906.12	ENSG00000168906.12	chr2:85229198:T:C	chr2	0.0446446558351009	Gene
Hippocampus	ENSG00000168906.12	ENSG00000168906.12	chr2:85226737:A:G	chr2	0.0477676977877381	Gene
Hippocampus	ENSG00000168913.6	ENSG00000168913.6	chr9:34729455:A:G	chr9	0.0255350314077953	Gene
Hippocampus	ENSG00000168913.6	ENSG00000168913.6	chr9:34703830:A:T	chr9	0.0279022465660986	Gene
Hippocampus	ENSG00000168913.6	ENSG00000168913.6	chr9:34727834:A:G	chr9	0.0360759638773613	Gene
Hippocampus	ENSG00000169018.5	ENSG00000169018.5	chr15:67781630:G:T	chr15	0.0137532190542762	Gene
Hippocampus	ENSG00000169018.5	ENSG00000169018.5	chr15:67788116:C:A	chr15	0.0169490480267105	Gene
Hippocampus	ENSG00000169018.5	ENSG00000169018.5	chr15:67812918:G:A	chr15	0.0169490480267105	Gene
Hippocampus	ENSG00000169018.5	ENSG00000169018.5	chr15:67804189:A:G	chr15	0.0186632145164346	Gene
Hippocampus	ENSG00000169018.5	ENSG00000169018.5	chr15:67788759:C:A	chr15	0.0207555012267197	Gene
Hippocampus	ENSG00000169018.5	ENSG00000169018.5	chr15:67788548:A:T	chr15	0.0317702746039062	Gene
Hippocampus	ENSG00000169018.5	ENSG00000169018.5	chr15:67817569:A:G	chr15	0.0318437280854572	Gene
Hippocampus	ENSG00000169018.5	ENSG00000169018.5	chr15:67787086:A:T	chr15	0.0322438092268447	Gene
Hippocampus	ENSG00000169018.5	ENSG00000169018.5	chr15:67781746:G:A	chr15	0.0358326995680248	Gene
Hippocampus	ENSG00000169018.5	ENSG00000169018.5	chr15:67820902:A:G	chr15	0.0437420558209061	Gene
Hippocampus	ENSG00000169018.5	ENSG00000169018.5	chr15:67828306:T:C	chr15	0.0455172983023106	Gene
Hippocampus	ENSG00000169018.5	ENSG00000169018.5	chr15:67810953:C:T	chr15	0.0483325315200419	Gene
Hippocampus	ENSG00000169018.5	ENSG00000169018.5	chr15:67812270:G:C	chr15	0.0483325315200419	Gene
Hippocampus	ENSG00000169018.5	ENSG00000169018.5	chr15:67814734:A:C	chr15	0.0483325315200419	Gene
Hippocampus	ENSG00000169018.5	ENSG00000169018.5	chr15:67815967:A:G	chr15	0.0483325315200419	Gene
Hippocampus	ENSG00000169018.5	ENSG00000169018.5	chr15:67790487:G:A	chr15	0.0483733534837628	Gene
Hippocampus	ENSG00000169018.5	ENSG00000169018.5	chr15:67796961:G:A	chr15	0.0483733534837628	Gene
Hippocampus	ENSG00000169018.5	ENSG00000169018.5	chr15:67801097:G:A	chr15	0.0483733534837628	Gene
Hippocampus	ENSG00000169018.5	ENSG00000169018.5	chr15:67802680:G:A	chr15	0.0483733534837628	Gene
Hippocampus	ENSG00000169018.5	ENSG00000169018.5	chr15:67802747:G:A	chr15	0.0483733534837628	Gene
Hippocampus	ENSG00000169018.5	ENSG00000169018.5	chr15:67802784:G:A	chr15	0.0483733534837628	Gene
Hippocampus	ENSG00000169018.5	ENSG00000169018.5	chr15:67803589:G:A	chr15	0.0483733534837628	Gene
Hippocampus	ENSG00000169018.5	ENSG00000169018.5	chr15:67805595:GGA:G	chr15	0.0483733534837628	Gene
Hippocampus	ENSG00000169018.5	ENSG00000169018.5	chr15:67805689:G:C	chr15	0.0483733534837628	Gene
Hippocampus	ENSG00000169018.5	ENSG00000169018.5	chr15:67805842:C:T	chr15	0.0483733534837628	Gene
Hippocampus	ENSG00000169018.5	ENSG00000169018.5	chr15:67808285:C:T	chr15	0.0483733534837628	Gene
Hippocampus	ENSG00000169018.5	ENSG00000169018.5	chr15:67808612:T:C	chr15	0.0483733534837628	Gene
Hippocampus	ENSG00000169018.5	ENSG00000169018.5	chr15:67808954:A:AG	chr15	0.0483733534837628	Gene
Hippocampus	ENSG00000169018.5	ENSG00000169018.5	chr15:67809362:A:G	chr15	0.0483733534837628	Gene
Hippocampus	ENSG00000169018.5	ENSG00000169018.5	chr15:67809475:T:C	chr15	0.0483733534837628	Gene
Hippocampus	ENSG00000169018.5	ENSG00000169018.5	chr15:67809882:G:C	chr15	0.0483733534837628	Gene
Hippocampus	ENSG00000169018.5	ENSG00000169018.5	chr15:67810595:T:C	chr15	0.0483733534837628	Gene
Hippocampus	ENSG00000169018.5	ENSG00000169018.5	chr15:67810868:G:C	chr15	0.0483733534837628	Gene
Hippocampus	ENSG00000169018.5	ENSG00000169018.5	chr15:67811049:T:C	chr15	0.0483733534837628	Gene
Hippocampus	ENSG00000169018.5	ENSG00000169018.5	chr15:67811959:G:A	chr15	0.0483733534837628	Gene
Hippocampus	ENSG00000169018.5	ENSG00000169018.5	chr15:67816234:C:T	chr15	0.0483733534837628	Gene
Hippocampus	ENSG00000169018.5	ENSG00000169018.5	chr15:67814040:G:C	chr15	0.0491126090729398	Gene
Hippocampus	ENSG00000169018.5	ENSG00000169018.5	chr15:67830171:T:C	chr15	0.0491444202736959	Gene
Hippocampus	ENSG00000169018.5	ENSG00000169018.5	chr15:67830683:T:G	chr15	0.0491444202736959	Gene
Hippocampus	ENSG00000169018.5	ENSG00000169018.5	chr15:67784061:G:T	chr15	0.049195524580785	Gene
Hippocampus	ENSG00000169021.5	ENSG00000169021.5	chr19:29020696:C:T	chr19	0.0099176832319217	Gene
Hippocampus	ENSG00000169021.5	ENSG00000169021.5	chr19:29022851:G:T	chr19	0.0124248619091039	Gene
Hippocampus	ENSG00000169021.5	ENSG00000169021.5	chr19:29020121:A:G	chr19	0.0128972363940749	Gene
Hippocampus	ENSG00000169021.5	ENSG00000169021.5	chr19:29021666:G:A	chr19	0.0172915220352339	Gene
Hippocampus	ENSG00000169021.5	ENSG00000169021.5	chr19:29184967:C:T	chr19	0.0185561806201608	Gene
Hippocampus	ENSG00000169021.5	ENSG00000169021.5	chr19:29184205:G:A	chr19	0.019356499122172	Gene
Hippocampus	ENSG00000169021.5	ENSG00000169021.5	chr19:29021233:T:G	chr19	0.0211317550867715	Gene
Hippocampus	ENSG00000169021.5	ENSG00000169021.5	chr19:29187773:T:C	chr19	0.0245834840096497	Gene
Hippocampus	ENSG00000169021.5	ENSG00000169021.5	chr19:29019270:A:G	chr19	0.0272355911601268	Gene
Hippocampus	ENSG00000169021.5	ENSG00000169021.5	chr19:29183964:G:A	chr19	0.035406133497254	Gene
Hippocampus	ENSG00000169021.5	ENSG00000169021.5	chr19:29274028:C:T	chr19	0.0376815069148719	Gene
Hippocampus	ENSG00000169021.5	ENSG00000169021.5	chr19:29004102:T:C	chr19	0.0382091289162044	Gene
Hippocampus	ENSG00000169021.5	ENSG00000169021.5	chr19:29017582:G:A	chr19	0.038720319481571	Gene
Hippocampus	ENSG00000169247.11	ENSG00000169247.11	chr5:148781164:A:G	chr5	0.0058010224205805	Gene
Hippocampus	ENSG00000169247.11	ENSG00000169247.11	chr5:148962836:T:C	chr5	0.0110288683239942	Gene
Hippocampus	ENSG00000169247.11	ENSG00000169247.11	chr5:148788769:C:T	chr5	0.013159192764722	Gene
Hippocampus	ENSG00000169247.11	ENSG00000169247.11	chr5:148902272:CCT:C	chr5	0.0142676031299854	Gene
