## Supplementary material for "Transcriptional and genetic sex differences for schizophrenia across the dorsolateral prefrontal cortex, hippocampus, and caudate nucleus": Data S9: BrainSeq_sexGenotypes_4features_3regions.txt (part 6 of 7)

Tissue	gene_id	gencodeID	variant_id	seqnames	lfsr	Type
Hippocampus	ENSG00000169247.11	ENSG00000169247.11	chr5:148742964:A:G	chr5	0.0155459998057312	Gene
Hippocampus	ENSG00000169247.11	ENSG00000169247.11	chr5:148744157:T:G	chr5	0.015775779763596	Gene
Hippocampus	ENSG00000169247.11	ENSG00000169247.11	chr5:148740565:G:A	chr5	0.0169512898635653	Gene
Hippocampus	ENSG00000169247.11	ENSG00000169247.11	chr5:148784643:C:G	chr5	0.0170252434834112	Gene
Hippocampus	ENSG00000169247.11	ENSG00000169247.11	chr5:148786884:C:T	chr5	0.0170252434834112	Gene
Hippocampus	ENSG00000169247.11	ENSG00000169247.11	chr5:148764355:G:GT	chr5	0.0170779696263299	Gene
Hippocampus	ENSG00000169247.11	ENSG00000169247.11	chr5:148740491:T:G	chr5	0.0175956666316488	Gene
Hippocampus	ENSG00000169247.11	ENSG00000169247.11	chr5:148786227:A:G	chr5	0.0194583290023858	Gene
Hippocampus	ENSG00000169247.11	ENSG00000169247.11	chr5:148780496:G:A	chr5	0.019811103966742	Gene
Hippocampus	ENSG00000169247.11	ENSG00000169247.11	chr5:148774359:G:A	chr5	0.021197323243787	Gene
Hippocampus	ENSG00000169247.11	ENSG00000169247.11	chr5:148740443:T:C	chr5	0.0222849939512402	Gene
Hippocampus	ENSG00000169247.11	ENSG00000169247.11	chr5:148780478:A:G	chr5	0.0250266331670771	Gene
Hippocampus	ENSG00000169247.11	ENSG00000169247.11	chr5:148787527:T:C	chr5	0.0258121554399769	Gene
Hippocampus	ENSG00000169247.11	ENSG00000169247.11	chr5:148788906:C:A	chr5	0.0295902834259327	Gene
Hippocampus	ENSG00000169247.11	ENSG00000169247.11	chr5:148777911:G:A	chr5	0.0299759453422257	Gene
Hippocampus	ENSG00000169247.11	ENSG00000169247.11	chr5:148911742:T:C	chr5	0.0311686164502845	Gene
Hippocampus	ENSG00000169247.11	ENSG00000169247.11	chr5:148772873:G:A	chr5	0.0312285325423841	Gene
Hippocampus	ENSG00000169247.11	ENSG00000169247.11	chr5:148782681:G:T	chr5	0.0323039030083727	Gene
Hippocampus	ENSG00000169247.11	ENSG00000169247.11	chr5:148899221:AT:A	chr5	0.0324435100275068	Gene
Hippocampus	ENSG00000169247.11	ENSG00000169247.11	chr5:148780037:C:T	chr5	0.0335141847842019	Gene
Hippocampus	ENSG00000169247.11	ENSG00000169247.11	chr5:148899362:G:T	chr5	0.0337060913075566	Gene
Hippocampus	ENSG00000169247.11	ENSG00000169247.11	chr5:148786608:T:G	chr5	0.0355333866551367	Gene
Hippocampus	ENSG00000169247.11	ENSG00000169247.11	chr5:148776923:G:A	chr5	0.0356979605994481	Gene
Hippocampus	ENSG00000169247.11	ENSG00000169247.11	chr5:148786389:C:G	chr5	0.0362611988337097	Gene
Hippocampus	ENSG00000169247.11	ENSG00000169247.11	chr5:148966107:T:C	chr5	0.0378591555319385	Gene
Hippocampus	ENSG00000169247.11	ENSG00000169247.11	chr5:148784619:CA:C	chr5	0.0383877072672019	Gene
Hippocampus	ENSG00000169247.11	ENSG00000169247.11	chr5:148745447:T:C	chr5	0.041085306796841	Gene
Hippocampus	ENSG00000169247.11	ENSG00000169247.11	chr5:148762432:T:A	chr5	0.0426106506307321	Gene
Hippocampus	ENSG00000169247.11	ENSG00000169247.11	chr5:148788271:T:C	chr5	0.0471908876617096	Gene
Hippocampus	ENSG00000169313.9	ENSG00000169313.9	chr3:151809095:C:T	chr3	0.0294930721965973	Gene
Hippocampus	ENSG00000169629.11	ENSG00000169629.11	chr2:112467578:A:G	chr2	0.026682919895566	Gene
Hippocampus	ENSG00000169689.14	ENSG00000169689.14	chr17:82444420:G:A	chr17	0.0395923796149553	Gene
Hippocampus	ENSG00000169905.12	ENSG00000169905.12	chr1:180256529:T:C	chr1	0.0320595356095647	Gene
Hippocampus	ENSG00000170027.6	ENSG00000170027.6	chr7:76722251:G:T	chr7	0.0153493770437927	Gene
Hippocampus	ENSG00000170606.13	ENSG00000170606.13	chr5:133250014:A:G	chr5	0.0322482129766308	Gene
Hippocampus	ENSG00000170801.9	ENSG00000170801.9	chr4:8420046:T:C	chr4	0.0386752988814848	Gene
Hippocampus	ENSG00000170802.15	ENSG00000170802.15	chr2:48792277:G:C	chr2	0.0254940451841538	Gene
Hippocampus	ENSG00000170802.15	ENSG00000170802.15	chr2:48814183:T:C	chr2	0.0341851162798827	Gene
Hippocampus	ENSG00000170802.15	ENSG00000170802.15	chr2:48091019:T:C	chr2	0.0442957546207704	Gene
Hippocampus	ENSG00000170802.15	ENSG00000170802.15	chr2:48797115:G:C	chr2	0.0460061387468094	Gene
Hippocampus	ENSG00000170802.15	ENSG00000170802.15	chr2:48801144:G:T	chr2	0.0460804053428002	Gene
Hippocampus	ENSG00000170802.15	ENSG00000170802.15	chr2:48813423:G:T	chr2	0.048167090744308	Gene
Hippocampus	ENSG00000170889.13	ENSG00000170889.13	chr19:54052140:T:G	chr19	0.0295139143049647	Gene
Hippocampus	ENSG00000170903.10	ENSG00000170903.10	chr11:106499757:A:G	chr11	0.0414116055108087	Gene
Hippocampus	ENSG00000170921.14	ENSG00000170921.14	chr17:62569031:GGT:G	chr17	0.0351210273569804	Gene
Hippocampus	ENSG00000170921.14	ENSG00000170921.14	chr17:62584861:G:T	chr17	0.0462234401308436	Gene
Hippocampus	ENSG00000170921.14	ENSG00000170921.14	chr17:62518933:A:C	chr17	0.0465622070668502	Gene
Hippocampus	ENSG00000170921.14	ENSG00000170921.14	chr17:62567009:G:A	chr17	0.0470398028991427	Gene
Hippocampus	ENSG00000170921.14	ENSG00000170921.14	chr17:62538248:G:A	chr17	0.0485274861136359	Gene
Hippocampus	ENSG00000170921.14	ENSG00000170921.14	chr17:62576997:G:C	chr17	0.0485408673486635	Gene
Hippocampus	ENSG00000170921.14	ENSG00000170921.14	chr17:62657303:G:A	chr17	0.0492898364722432	Gene
Hippocampus	ENSG00000170921.14	ENSG00000170921.14	chr17:62555023:C:T	chr17	0.0498865008349374	Gene
Hippocampus	ENSG00000171033.12	ENSG00000171033.12	chr8:78286407:T:C	chr8	0.0441114018337871	Gene
Hippocampus	ENSG00000171033.12	ENSG00000171033.12	chr8:78292731:A:T	chr8	0.0487335877145462	Gene
Hippocampus	ENSG00000171132.13	ENSG00000171132.13	chr2:45463963:C:T	chr2	0.0071156126757774	Gene
Hippocampus	ENSG00000171298.12	ENSG00000171298.12	chr17:80199049:G:A	chr17	0.0384747827555499	Gene
Hippocampus	ENSG00000171316.11	ENSG00000171316.11	chr8:60889683:A:G	chr8	0.0247436798610289	Gene
Hippocampus	ENSG00000171385.9	ENSG00000171385.9	chr1:111514519:C:T	chr1	0.0386956904512297	Gene
Hippocampus	ENSG00000171435.13	ENSG00000171435.13	chr12:117976892:A:G	chr12	0.0247503339786339	Gene
Hippocampus	ENSG00000171435.13	ENSG00000171435.13	chr12:117972722:G:A	chr12	0.0453946532696606	Gene
Hippocampus	ENSG00000171435.13	ENSG00000171435.13	chr12:117762752:A:G	chr12	0.0477881533065508	Gene
Hippocampus	ENSG00000171587.14	ENSG00000171587.14	chr21:40456662:TAATACAAAAATTATTGTGAATACAC:T	chr21	0.0110392635089277	Gene
Hippocampus	ENSG00000171587.14	ENSG00000171587.14	chr21:40455047:T:C	chr21	0.0140203555369163	Gene
Hippocampus	ENSG00000171587.14	ENSG00000171587.14	chr21:41093149:C:T	chr21	0.0196570779670823	Gene
Hippocampus	ENSG00000171680.20	ENSG00000171680.20	chr1:6203732:A:G	chr1	0.0459161153970231	Gene
Hippocampus	ENSG00000171680.20	ENSG00000171680.20	chr1:6202171:A:T	chr1	0.0470585444082283	Gene
Hippocampus	ENSG00000171766.15	ENSG00000171766.15	chr15:45705898:A:G	chr15	0.0377408007026888	Gene
Hippocampus	ENSG00000171798.17	ENSG00000171798.17	chr10:133157094:G:C	chr10	0.0152209207388648	Gene
Hippocampus	ENSG00000171798.17	ENSG00000171798.17	chr10:133155464:AT:A	chr10	0.017430174694057	Gene
Hippocampus	ENSG00000171798.17	ENSG00000171798.17	chr10:133155163:T:C	chr10	0.018266870855366	Gene
Hippocampus	ENSG00000171798.17	ENSG00000171798.17	chr10:133157747:C:G	chr10	0.0226101053207625	Gene
Hippocampus	ENSG00000171798.17	ENSG00000171798.17	chr10:133155312:C:T	chr10	0.0311014523407343	Gene
Hippocampus	ENSG00000171798.17	ENSG00000171798.17	chr10:133155037:C:T	chr10	0.0402858765792747	Gene
Hippocampus	ENSG00000171798.17	ENSG00000171798.17	chr10:133155052:G:A	chr10	0.0417093984772299	Gene
Hippocampus	ENSG00000171798.17	ENSG00000171798.17	chr10:133153468:C:A	chr10	0.043629956708879	Gene
Hippocampus	ENSG00000171798.17	ENSG00000171798.17	chr10:133151595:C:T	chr10	0.0460936850911147	Gene
Hippocampus	ENSG00000172115.8	ENSG00000172115.8	chr7:24940096:A:C	chr7	0.0369823455659616	Gene
Hippocampus	ENSG00000172890.11	ENSG00000172890.11	chr11:71837419:A:G	chr11	0.0073939702098745	Gene
Hippocampus	ENSG00000172890.11	ENSG00000172890.11	chr11:71837474:A:T	chr11	0.0141933159704092	Gene
Hippocampus	ENSG00000172890.11	ENSG00000172890.11	chr11:71770700:G:T	chr11	0.0153237272016741	Gene
Hippocampus	ENSG00000172890.11	ENSG00000172890.11	chr11:71766970:T:C	chr11	0.0154760371141441	Gene
Hippocampus	ENSG00000172890.11	ENSG00000172890.11	chr11:71809977:C:T	chr11	0.0269666231332106	Gene
Hippocampus	ENSG00000172890.11	ENSG00000172890.11	chr11:71776153:G:A	chr11	0.0272787143998895	Gene
Hippocampus	ENSG00000172890.11	ENSG00000172890.11	chr11:71783101:G:A	chr11	0.0272787143998895	Gene
Hippocampus	ENSG00000172890.11	ENSG00000172890.11	chr11:71798736:C:T	chr11	0.0303076904333486	Gene
Hippocampus	ENSG00000172890.11	ENSG00000172890.11	chr11:71839592:A:T	chr11	0.034039704886195	Gene
Hippocampus	ENSG00000172890.11	ENSG00000172890.11	chr11:71840318:G:A	chr11	0.034039704886195	Gene
Hippocampus	ENSG00000172890.11	ENSG00000172890.11	chr11:71780942:C:A	chr11	0.0348082070843373	Gene
Hippocampus	ENSG00000172890.11	ENSG00000172890.11	chr11:71839669:G:C	chr11	0.0351811073500516	Gene
Hippocampus	ENSG00000172890.11	ENSG00000172890.11	chr11:71840084:A:C	chr11	0.0351811073500516	Gene
Hippocampus	ENSG00000172890.11	ENSG00000172890.11	chr11:71838037:T:G	chr11	0.0368085838266993	Gene
Hippocampus	ENSG00000172890.11	ENSG00000172890.11	chr11:71800879:C:A	chr11	0.0369046335171301	Gene
Hippocampus	ENSG00000172890.11	ENSG00000172890.11	chr11:71777775:C:A	chr11	0.0372786978265651	Gene
Hippocampus	ENSG00000172890.11	ENSG00000172890.11	chr11:71779587:C:G	chr11	0.0372786978265651	Gene
Hippocampus	ENSG00000172890.11	ENSG00000172890.11	chr11:71781572:T:C	chr11	0.0372786978265651	Gene
Hippocampus	ENSG00000172890.11	ENSG00000172890.11	chr11:71771244:C:A	chr11	0.0373799784861574	Gene
Hippocampus	ENSG00000172890.11	ENSG00000172890.11	chr11:71798150:C:T	chr11	0.038110723902366	Gene
Hippocampus	ENSG00000172890.11	ENSG00000172890.11	chr11:71822394:G:A	chr11	0.038110723902366	Gene
Hippocampus	ENSG00000172890.11	ENSG00000172890.11	chr11:71825334:AT:A	chr11	0.0443783714965307	Gene
Hippocampus	ENSG00000172890.11	ENSG00000172890.11	chr11:71802618:G:A	chr11	0.0456328932556293	Gene
Hippocampus	ENSG00000172890.11	ENSG00000172890.11	chr11:71807026:C:T	chr11	0.0456328932556293	Gene
Hippocampus	ENSG00000172890.11	ENSG00000172890.11	chr11:71807303:C:T	chr11	0.0456328932556293	Gene
Hippocampus	ENSG00000172890.11	ENSG00000172890.11	chr11:71808833:T:C	chr11	0.0466584698114889	Gene
Hippocampus	ENSG00000172890.11	ENSG00000172890.11	chr11:71809165:T:A	chr11	0.0466584698114889	Gene
Hippocampus	ENSG00000172890.11	ENSG00000172890.11	chr11:71809343:A:T	chr11	0.0466584698114889	Gene
Hippocampus	ENSG00000172890.11	ENSG00000172890.11	chr11:71810780:C:A	chr11	0.0466584698114889	Gene
Hippocampus	ENSG00000172890.11	ENSG00000172890.11	chr11:71813691:G:A	chr11	0.0466584698114889	Gene
Hippocampus	ENSG00000172890.11	ENSG00000172890.11	chr11:71797705:C:T	chr11	0.0490298908594472	Gene
Hippocampus	ENSG00000173193.13	ENSG00000173193.13	chr3:123062366:T:C	chr3	0.0080631306673671	Gene
Hippocampus	ENSG00000173218.14	ENSG00000173218.14	chr1:115898271:A:G	chr1	0.0307280739457878	Gene
Hippocampus	ENSG00000173218.14	ENSG00000173218.14	chr1:115869381:C:T	chr1	0.0467558569018742	Gene
Hippocampus	ENSG00000173660.11	ENSG00000173660.11	chr1:46513550:C:T	chr1	0.0367783209829077	Gene
Hippocampus	ENSG00000173706.12	ENSG00000173706.12	chr3:124827615:G:A	chr3	0.005965961812852	Gene
Hippocampus	ENSG00000173898.11	ENSG00000173898.11	chr11:66384178:G:T	chr11	0.0465066267869325	Gene
Hippocampus	ENSG00000173898.11	ENSG00000173898.11	chr11:66414946:C:T	chr11	0.0486358044178876	Gene
Hippocampus	ENSG00000174444.14	ENSG00000174444.14	chr15:66650476:C:T	chr15	0.01080333056608	Gene
Hippocampus	ENSG00000174453.9	ENSG00000174453.9	chr2:214215984:C:G	chr2	0.0214955193146006	Gene
Hippocampus	ENSG00000174453.9	ENSG00000174453.9	chr2:214215372:T:C	chr2	0.0250066322083256	Gene
Hippocampus	ENSG00000174453.9	ENSG00000174453.9	chr2:214255863:A:G	chr2	0.0284876068673419	Gene
Hippocampus	ENSG00000174453.9	ENSG00000174453.9	chr2:214215359:G:A	chr2	0.0296138152559466	Gene
Hippocampus	ENSG00000174453.9	ENSG00000174453.9	chr2:214215678:C:T	chr2	0.0401733005706293	Gene
Hippocampus	ENSG00000174453.9	ENSG00000174453.9	chr2:214250617:C:T	chr2	0.0475589741795288	Gene
Hippocampus	ENSG00000174453.9	ENSG00000174453.9	chr2:214242832:C:A	chr2	0.047599948871771	Gene
Hippocampus	ENSG00000174514.12	ENSG00000174514.12	chr1:205722418:G:A	chr1	0.0349720404212838	Gene
Hippocampus	ENSG00000174514.12	ENSG00000174514.12	chr1:205753830:C:T	chr1	0.0387420510633304	Gene
Hippocampus	ENSG00000174514.12	ENSG00000174514.12	chr1:205722188:G:A	chr1	0.0476570343236881	Gene
Hippocampus	ENSG00000174514.12	ENSG00000174514.12	chr1:205748695:A:C	chr1	0.0476570343236881	Gene
Hippocampus	ENSG00000174672.15	ENSG00000174672.15	chr11:1403170:T:C	chr11	0.0358688988681477	Gene
Hippocampus	ENSG00000174672.15	ENSG00000174672.15	chr11:1659986:T:G	chr11	0.0361427580372564	Gene
Hippocampus	ENSG00000174672.15	ENSG00000174672.15	chr11:1401946:C:T	chr11	0.0484966958217598	Gene
Hippocampus	ENSG00000174738.12	ENSG00000174738.12	chr3:23548893:A:G	chr3	0.043786130553523	Gene
Hippocampus	ENSG00000174953.13	ENSG00000174953.13	chr3:154695088:T:C	chr3	0.0357933856074342	Gene
Hippocampus	ENSG00000175182.13	ENSG00000175182.13	chr3:184783822:C:T	chr3	0.0036990643268879	Gene
Hippocampus	ENSG00000175182.13	ENSG00000175182.13	chr3:184784828:G:A	chr3	0.0036990643268879	Gene
Hippocampus	ENSG00000175182.13	ENSG00000175182.13	chr3:184788790:C:T	chr3	0.0142884823342951	Gene
Hippocampus	ENSG00000175182.13	ENSG00000175182.13	chr3:184604162:A:T	chr3	0.01886720321411	Gene
Hippocampus	ENSG00000175182.13	ENSG00000175182.13	chr3:184781489:A:C	chr3	0.0231865452145176	Gene
Hippocampus	ENSG00000175182.13	ENSG00000175182.13	chr3:184380859:C:T	chr3	0.0237723303440897	Gene
Hippocampus	ENSG00000175182.13	ENSG00000175182.13	chr3:184706367:G:A	chr3	0.0269163653748585	Gene
Hippocampus	ENSG00000175182.13	ENSG00000175182.13	chr3:184709076:C:T	chr3	0.0287410863824998	Gene
Hippocampus	ENSG00000175182.13	ENSG00000175182.13	chr3:184781832:C:T	chr3	0.031731697964734	Gene
Hippocampus	ENSG00000175182.13	ENSG00000175182.13	chr3:184782602:A:C	chr3	0.040319895471611	Gene
Hippocampus	ENSG00000175182.13	ENSG00000175182.13	chr3:184782730:C:A	chr3	0.040319895471611	Gene
Hippocampus	ENSG00000175182.13	ENSG00000175182.13	chr3:184711626:C:A	chr3	0.0410611431431348	Gene
Hippocampus	ENSG00000175182.13	ENSG00000175182.13	chr3:184381590:C:A	chr3	0.0416358727293938	Gene
Hippocampus	ENSG00000175287.18	ENSG00000175287.18	chr9:128436149:G:A	chr9	0.0066953314627855	Gene
Hippocampus	ENSG00000175287.18	ENSG00000175287.18	chr9:129325911:G:A	chr9	0.0270897994680157	Gene
Hippocampus	ENSG00000175305.17	ENSG00000175305.17	chr8:94619228:G:A	chr8	0.043145163059225	Gene
Hippocampus	ENSG00000175727.13	ENSG00000175727.13	chr12:122054407:G:A	chr12	0.0390431136727841	Gene
Hippocampus	ENSG00000175866.15	ENSG00000175866.15	chr17:80884626:T:C	chr17	0.029241641279405	Gene
Hippocampus	ENSG00000175866.15	ENSG00000175866.15	chr17:81472903:TC:T	chr17	0.0307096632388478	Gene
Hippocampus	ENSG00000175866.15	ENSG00000175866.15	chr17:80884322:T:A	chr17	0.0307154079507783	Gene
Hippocampus	ENSG00000175866.15	ENSG00000175866.15	chr17:80884449:T:C	chr17	0.0307154079507783	Gene
Hippocampus	ENSG00000175866.15	ENSG00000175866.15	chr17:80884451:C:T	chr17	0.0307154079507783	Gene
Hippocampus	ENSG00000175866.15	ENSG00000175866.15	chr17:80884862:A:G	chr17	0.0307154079507783	Gene
Hippocampus	ENSG00000175866.15	ENSG00000175866.15	chr17:80884380:G:A	chr17	0.03413728100354	Gene
Hippocampus	ENSG00000175866.15	ENSG00000175866.15	chr17:80880687:A:G	chr17	0.0367358934155716	Gene
Hippocampus	ENSG00000175866.15	ENSG00000175866.15	chr17:80881291:G:A	chr17	0.037959553689038	Gene
Hippocampus	ENSG00000175866.15	ENSG00000175866.15	chr17:80877834:T:C	chr17	0.0471791056213631	Gene
Hippocampus	ENSG00000175866.15	ENSG00000175866.15	chr17:81476691:C:G	chr17	0.0473037560655633	Gene
Hippocampus	ENSG00000175866.15	ENSG00000175866.15	chr17:81478238:A:C	chr17	0.0473037560655633	Gene
Hippocampus	ENSG00000176171.11	ENSG00000176171.11	chr10:131558154:A:G	chr10	0.0203094051637038	Gene
Hippocampus	ENSG00000176244.6	ENSG00000176244.6	chr10:15073463:G:A	chr10	0.0005272437486681	Gene
Hippocampus	ENSG00000176383.8	ENSG00000176383.8	chr12:122150250:A:T	chr12	0.0448943945060844	Gene
Hippocampus	ENSG00000176383.8	ENSG00000176383.8	chr12:122151028:G:A	chr12	0.0451348325151976	Gene
Hippocampus	ENSG00000176383.8	ENSG00000176383.8	chr12:122152650:C:T	chr12	0.0493676790575212	Gene
Hippocampus	ENSG00000176396.10	ENSG00000176396.10	chr19:39458139:G:A	chr19	0.0427275891014212	Gene
Hippocampus	ENSG00000176454.13	ENSG00000176454.13	chr15:34129750:C:T	chr15	0.0390836613372393	Gene
Hippocampus	ENSG00000176454.13	ENSG00000176454.13	chr15:34809531:G:C	chr15	0.0419488198295166	Gene
Hippocampus	ENSG00000176454.13	ENSG00000176454.13	chr15:34810904:A:G	chr15	0.0448236383103848	Gene
Hippocampus	ENSG00000176454.13	ENSG00000176454.13	chr15:34125789:C:T	chr15	0.0455618501056595	Gene
Hippocampus	ENSG00000176658.16	ENSG00000176658.16	chr17:32508752:C:T	chr17	0.0156289188858478	Gene
Hippocampus	ENSG00000176907.4	ENSG00000176907.4	chr8:40157605:C:T	chr8	0.0364524322461951	Gene
Hippocampus	ENSG00000176912.3	ENSG00000176912.3	chr18:358579:A:T	chr18	0.0437764495099761	Gene
Hippocampus	ENSG00000177042.14	ENSG00000177042.14	chr11:323062:A:G	chr11	0.0214614781742625	Gene
Hippocampus	ENSG00000177084.16	ENSG00000177084.16	chr12:132411171:T:C	chr12	0.0127679799269299	Gene
Hippocampus	ENSG00000177084.16	ENSG00000177084.16	chr12:132808602:A:T	chr12	0.0277546513606052	Gene
Hippocampus	ENSG00000177084.16	ENSG00000177084.16	chr12:132814084:G:A	chr12	0.0277546513606052	Gene
Hippocampus	ENSG00000177103.13	ENSG00000177103.13	chr11:117439306:A:G	chr11	0.0381907155700636	Gene
Hippocampus	ENSG00000177103.13	ENSG00000177103.13	chr11:117438265:T:C	chr11	0.0469842749886626	Gene
Hippocampus	ENSG00000177156.10	ENSG00000177156.10	chr11:859915:C:T	chr11	0.0263734909380694	Gene
Hippocampus	ENSG00000177156.10	ENSG00000177156.10	chr11:857650:G:A	chr11	0.0369525833409252	Gene
Hippocampus	ENSG00000177156.10	ENSG00000177156.10	chr11:870446:G:A	chr11	0.038892167732583	Gene
Hippocampus	ENSG00000177156.10	ENSG00000177156.10	chr11:894874:A:G	chr11	0.0422231847719714	Gene
Hippocampus	ENSG00000177380.13	ENSG00000177380.13	chr19:48876069:T:C	chr19	0.0436635036519008	Gene
Hippocampus	ENSG00000177380.13	ENSG00000177380.13	chr19:48867916:G:A	chr19	0.0482274837835425	Gene
Hippocampus	ENSG00000177380.13	ENSG00000177380.13	chr19:48868987:G:A	chr19	0.0482274837835425	Gene
Hippocampus	ENSG00000177380.13	ENSG00000177380.13	chr19:48870167:T:C	chr19	0.0482274837835425	Gene
Hippocampus	ENSG00000177380.13	ENSG00000177380.13	chr19:48870851:C:T	chr19	0.0482274837835425	Gene
Hippocampus	ENSG00000177380.13	ENSG00000177380.13	chr19:48871089:G:A	chr19	0.0482274837835425	Gene
Hippocampus	ENSG00000177380.13	ENSG00000177380.13	chr19:48872829:A:G	chr19	0.0482274837835425	Gene
Hippocampus	ENSG00000177380.13	ENSG00000177380.13	chr19:48700572:C:T	chr19	0.0493630398425833	Gene
Hippocampus	ENSG00000177646.18	ENSG00000177646.18	chr3:128914231:A:G	chr3	0.0009519105759397	Gene
Hippocampus	ENSG00000177646.18	ENSG00000177646.18	chr3:128929603:C:T	chr3	0.0010955866833917	Gene
Hippocampus	ENSG00000177646.18	ENSG00000177646.18	chr3:128937838:G:C	chr3	0.0033963489340299	Gene
Hippocampus	ENSG00000177646.18	ENSG00000177646.18	chr3:128900481:G:A	chr3	0.004772643487898	Gene
Hippocampus	ENSG00000177646.18	ENSG00000177646.18	chr3:128900515:G:A	chr3	0.004772643487898	Gene
Hippocampus	ENSG00000177646.18	ENSG00000177646.18	chr3:128900662:T:C	chr3	0.004772643487898	Gene
Hippocampus	ENSG00000177646.18	ENSG00000177646.18	chr3:128902197:C:T	chr3	0.004772643487898	Gene
Hippocampus	ENSG00000177646.18	ENSG00000177646.18	chr3:128902895:T:C	chr3	0.004772643487898	Gene
Hippocampus	ENSG00000177646.18	ENSG00000177646.18	chr3:128903435:T:C	chr3	0.004772643487898	Gene
Hippocampus	ENSG00000177646.18	ENSG00000177646.18	chr3:128905123:A:G	chr3	0.004772643487898	Gene
Hippocampus	ENSG00000177646.18	ENSG00000177646.18	chr3:128905967:C:T	chr3	0.004772643487898	Gene
Hippocampus	ENSG00000177646.18	ENSG00000177646.18	chr3:128906356:G:A	chr3	0.004772643487898	Gene
Hippocampus	ENSG00000177646.18	ENSG00000177646.18	chr3:128906402:C:T	chr3	0.004772643487898	Gene
Hippocampus	ENSG00000177646.18	ENSG00000177646.18	chr3:128906650:C:T	chr3	0.004772643487898	Gene
Hippocampus	ENSG00000177646.18	ENSG00000177646.18	chr3:128908777:T:C	chr3	0.004772643487898	Gene
Hippocampus	ENSG00000177646.18	ENSG00000177646.18	chr3:128909156:T:C	chr3	0.004772643487898	Gene
Hippocampus	ENSG00000177646.18	ENSG00000177646.18	chr3:128909966:A:G	chr3	0.004772643487898	Gene
Hippocampus	ENSG00000177646.18	ENSG00000177646.18	chr3:128910294:G:C	chr3	0.004772643487898	Gene
Hippocampus	ENSG00000177646.18	ENSG00000177646.18	chr3:128911278:C:G	chr3	0.004772643487898	Gene
Hippocampus	ENSG00000177646.18	ENSG00000177646.18	chr3:128911342:G:A	chr3	0.004772643487898	Gene
Hippocampus	ENSG00000177646.18	ENSG00000177646.18	chr3:128914664:C:T	chr3	0.004772643487898	Gene
Hippocampus	ENSG00000177646.18	ENSG00000177646.18	chr3:128917444:G:A	chr3	0.004772643487898	Gene
Hippocampus	ENSG00000177646.18	ENSG00000177646.18	chr3:128919783:A:G	chr3	0.004772643487898	Gene
Hippocampus	ENSG00000177646.18	ENSG00000177646.18	chr3:128920488:A:G	chr3	0.004772643487898	Gene
Hippocampus	ENSG00000177646.18	ENSG00000177646.18	chr3:128920984:T:C	chr3	0.004772643487898	Gene
Hippocampus	ENSG00000177646.18	ENSG00000177646.18	chr3:128921068:G:A	chr3	0.004772643487898	Gene
Hippocampus	ENSG00000177646.18	ENSG00000177646.18	chr3:128922666:C:T	chr3	0.004772643487898	Gene
Hippocampus	ENSG00000177646.18	ENSG00000177646.18	chr3:128923108:G:A	chr3	0.004772643487898	Gene
Hippocampus	ENSG00000177646.18	ENSG00000177646.18	chr3:128923233:G:C	chr3	0.004772643487898	Gene
Hippocampus	ENSG00000177646.18	ENSG00000177646.18	chr3:128927449:G:A	chr3	0.004772643487898	Gene
Hippocampus	ENSG00000177646.18	ENSG00000177646.18	chr3:128927515:A:G	chr3	0.004772643487898	Gene
Hippocampus	ENSG00000177646.18	ENSG00000177646.18	chr3:128928122:G:A	chr3	0.004772643487898	Gene
Hippocampus	ENSG00000177646.18	ENSG00000177646.18	chr3:128929349:G:A	chr3	0.004772643487898	Gene
Hippocampus	ENSG00000177646.18	ENSG00000177646.18	chr3:128930910:G:C	chr3	0.004772643487898	Gene
Hippocampus	ENSG00000177646.18	ENSG00000177646.18	chr3:128932097:T:C	chr3	0.004772643487898	Gene
Hippocampus	ENSG00000177646.18	ENSG00000177646.18	chr3:128932156:A:C	chr3	0.004772643487898	Gene
Hippocampus	ENSG00000177646.18	ENSG00000177646.18	chr3:128932735:T:G	chr3	0.004772643487898	Gene
Hippocampus	ENSG00000177646.18	ENSG00000177646.18	chr3:128932736:A:C	chr3	0.004772643487898	Gene
Hippocampus	ENSG00000177646.18	ENSG00000177646.18	chr3:128935471:G:C	chr3	0.0056748508160636	Gene
Hippocampus	ENSG00000177646.18	ENSG00000177646.18	chr3:128936498:CAG:C	chr3	0.0056748508160636	Gene
Hippocampus	ENSG00000177646.18	ENSG00000177646.18	chr3:128938533:T:G	chr3	0.0056748508160636	Gene
Hippocampus	ENSG00000177646.18	ENSG00000177646.18	chr3:128939134:T:C	chr3	0.0056748508160636	Gene
Hippocampus	ENSG00000177646.18	ENSG00000177646.18	chr3:128939354:G:T	chr3	0.0056748508160636	Gene
Hippocampus	ENSG00000177646.18	ENSG00000177646.18	chr3:128938709:G:T	chr3	0.006887200965005	Gene
Hippocampus	ENSG00000177646.18	ENSG00000177646.18	chr3:128939264:G:A	chr3	0.006887200965005	Gene
Hippocampus	ENSG00000177646.18	ENSG00000177646.18	chr3:128939849:C:T	chr3	0.006887200965005	Gene
Hippocampus	ENSG00000177646.18	ENSG00000177646.18	chr3:128942139:A:G	chr3	0.006887200965005	Gene
Hippocampus	ENSG00000177646.18	ENSG00000177646.18	chr3:128879647:C:CTAAG	chr3	0.0158689692563718	Gene
Hippocampus	ENSG00000177646.18	ENSG00000177646.18	chr3:128884453:T:C	chr3	0.0158689692563718	Gene
Hippocampus	ENSG00000177646.18	ENSG00000177646.18	chr3:128885940:C:T	chr3	0.0158689692563718	Gene
Hippocampus	ENSG00000177646.18	ENSG00000177646.18	chr3:128886032:A:T	chr3	0.0158689692563718	Gene
Hippocampus	ENSG00000177646.18	ENSG00000177646.18	chr3:128886575:G:T	chr3	0.0158689692563718	Gene
Hippocampus	ENSG00000177646.18	ENSG00000177646.18	chr3:128886577:A:G	chr3	0.0158689692563718	Gene
Hippocampus	ENSG00000177646.18	ENSG00000177646.18	chr3:128887067:A:AG	chr3	0.0158689692563718	Gene
Hippocampus	ENSG00000177646.18	ENSG00000177646.18	chr3:128887450:T:G	chr3	0.0158689692563718	Gene
Hippocampus	ENSG00000177646.18	ENSG00000177646.18	chr3:128887451:T:C	chr3	0.0158689692563718	Gene
Hippocampus	ENSG00000177646.18	ENSG00000177646.18	chr3:128887920:G:C	chr3	0.0158689692563718	Gene
Hippocampus	ENSG00000177646.18	ENSG00000177646.18	chr3:128888309:T:C	chr3	0.0158689692563718	Gene
Hippocampus	ENSG00000177646.18	ENSG00000177646.18	chr3:128889457:G:A	chr3	0.0158689692563718	Gene
Hippocampus	ENSG00000177646.18	ENSG00000177646.18	chr3:128890484:T:C	chr3	0.0158689692563718	Gene
Hippocampus	ENSG00000177646.18	ENSG00000177646.18	chr3:128891172:A:G	chr3	0.0158689692563718	Gene
Hippocampus	ENSG00000177646.18	ENSG00000177646.18	chr3:128893719:A:G	chr3	0.0158689692563718	Gene
Hippocampus	ENSG00000177646.18	ENSG00000177646.18	chr3:128894923:C:G	chr3	0.0158689692563718	Gene
Hippocampus	ENSG00000177646.18	ENSG00000177646.18	chr3:128895697:C:T	chr3	0.0158689692563718	Gene
Hippocampus	ENSG00000177646.18	ENSG00000177646.18	chr3:128913611:A:G	chr3	0.0169490066041309	Gene
Hippocampus	ENSG00000177646.18	ENSG00000177646.18	chr3:128894300:A:G	chr3	0.0181980606761132	Gene
Hippocampus	ENSG00000177646.18	ENSG00000177646.18	chr3:128859413:C:T	chr3	0.0199542184138803	Gene
Hippocampus	ENSG00000177646.18	ENSG00000177646.18	chr3:128873145:C:A	chr3	0.0199542184138803	Gene
Hippocampus	ENSG00000177646.18	ENSG00000177646.18	chr3:128936464:T:C	chr3	0.0358708962530041	Gene
Hippocampus	ENSG00000177646.18	ENSG00000177646.18	chr3:128907605:A:G	chr3	0.0364867822429676	Gene
Hippocampus	ENSG00000177646.18	ENSG00000177646.18	chr3:128922183:CA:C	chr3	0.0398816638047275	Gene
Hippocampus	ENSG00000177646.18	ENSG00000177646.18	chr3:128908462:G:A	chr3	0.0454952669738385	Gene
Hippocampus	ENSG00000177646.18	ENSG00000177646.18	chr3:128908468:G:C	chr3	0.0454952669738385	Gene
Hippocampus	ENSG00000177666.16	ENSG00000177666.16	chr11:711149:G:A	chr11	0.0373369683589697	Gene
Hippocampus	ENSG00000177679.15	ENSG00000177679.15	chr7:76250880:T:C	chr7	0.0312562911682064	Gene
Hippocampus	ENSG00000177679.15	ENSG00000177679.15	chr7:76248036:A:G	chr7	0.0322378366504281	Gene
Hippocampus	ENSG00000177679.15	ENSG00000177679.15	chr7:76245171:A:G	chr7	0.0469618382023507	Gene
Hippocampus	ENSG00000177700.5	ENSG00000177700.5	chr11:342860:T:C	chr11	0.0412694089425401	Gene
Hippocampus	ENSG00000177868.11	ENSG00000177868.11	chr1:43107826:G:A	chr1	0.0205656746943985	Gene
Hippocampus	ENSG00000177879.14	ENSG00000177879.14	chr5:115816997:G:C	chr5	0.0326483476907964	Gene
Hippocampus	ENSG00000177990.11	ENSG00000177990.11	chr12:63731678:T:C	chr12	0.0276001857457277	Gene
Hippocampus	ENSG00000177990.11	ENSG00000177990.11	chr12:63735696:A:G	chr12	0.0290044211082821	Gene
Hippocampus	ENSG00000177990.11	ENSG00000177990.11	chr12:63867058:C:G	chr12	0.0292886870292625	Gene
Hippocampus	ENSG00000177990.11	ENSG00000177990.11	chr12:63733557:T:A	chr12	0.034027159627494	Gene
Hippocampus	ENSG00000177990.11	ENSG00000177990.11	chr12:63735196:C:T	chr12	0.034027159627494	Gene
Hippocampus	ENSG00000177990.11	ENSG00000177990.11	chr12:63735152:C:T	chr12	0.0365015678161066	Gene
Hippocampus	ENSG00000177990.11	ENSG00000177990.11	chr12:63734420:G:A	chr12	0.0377455471925144	Gene
Hippocampus	ENSG00000177990.11	ENSG00000177990.11	chr12:63734092:A:G	chr12	0.0423827346989421	Gene
Hippocampus	ENSG00000178201.4	ENSG00000178201.4	chr19:57721640:G:A	chr19	0.0446578008719049	Gene
Hippocampus	ENSG00000178301.3	ENSG00000178301.3	chr11:77973090:C:T	chr11	0.0379864112635023	Gene
Hippocampus	ENSG00000178301.3	ENSG00000178301.3	chr11:77974551:CATA:C	chr11	0.0379864112635023	Gene
Hippocampus	ENSG00000178301.3	ENSG00000178301.3	chr11:77978251:G:T	chr11	0.0379864112635023	Gene
Hippocampus	ENSG00000178573.6	ENSG00000178573.6	chr16:79745385:A:C	chr16	0.0345801448462501	Gene
Hippocampus	ENSG00000178623.11	ENSG00000178623.11	chr2:241102692:G:A	chr2	0.0061460289763027	Gene
Hippocampus	ENSG00000178623.11	ENSG00000178623.11	chr2:241070688:C:T	chr2	0.0185219238666672	Gene
Hippocampus	ENSG00000178623.11	ENSG00000178623.11	chr2:241099188:C:T	chr2	0.0486978155983564	Gene
Hippocampus	ENSG00000178764.7	ENSG00000178764.7	chr8:122912211:A:G	chr8	0.0477678787494171	Gene
Hippocampus	ENSG00000178878.12	ENSG00000178878.12	chr12:12676079:A:C	chr12	0.0004280849061229	Gene
Hippocampus	ENSG00000178878.12	ENSG00000178878.12	chr12:12677331:T:C	chr12	0.0004280849061229	Gene
Hippocampus	ENSG00000178878.12	ENSG00000178878.12	chr12:12701774:T:C	chr12	0.0004315830769342	Gene
Hippocampus	ENSG00000178878.12	ENSG00000178878.12	chr12:12697091:C:A	chr12	0.0008696987082863	Gene
Hippocampus	ENSG00000178878.12	ENSG00000178878.12	chr12:12700325:T:C	chr12	0.0008696987082863	Gene
Hippocampus	ENSG00000178878.12	ENSG00000178878.12	chr12:12702659:G:T	chr12	0.0008696987082863	Gene
Hippocampus	ENSG00000178878.12	ENSG00000178878.12	chr12:12714648:T:C	chr12	0.0008696987082863	Gene
Hippocampus	ENSG00000178878.12	ENSG00000178878.12	chr12:12663819:A:T	chr12	0.0012623729621468	Gene
Hippocampus	ENSG00000178878.12	ENSG00000178878.12	chr12:12747123:T:C	chr12	0.0038188675326636	Gene
Hippocampus	ENSG00000178878.12	ENSG00000178878.12	chr12:12674802:C:G	chr12	0.0054465384106553	Gene
Hippocampus	ENSG00000178878.12	ENSG00000178878.12	chr12:12708997:A:G	chr12	0.0118581043729701	Gene
Hippocampus	ENSG00000178878.12	ENSG00000178878.12	chr12:12604680:C:G	chr12	0.012620517532795	Gene
Hippocampus	ENSG00000178878.12	ENSG00000178878.12	chr12:12709918:C:T	chr12	0.0135865734793788	Gene
Hippocampus	ENSG00000178878.12	ENSG00000178878.12	chr12:12680569:T:C	chr12	0.0175700512787984	Gene
Hippocampus	ENSG00000178878.12	ENSG00000178878.12	chr12:12681872:A:C	chr12	0.0175700512787984	Gene
Hippocampus	ENSG00000178921.13	ENSG00000178921.13	chr17:8035701:A:G	chr17	0.0057651403375584	Gene
Hippocampus	ENSG00000178921.13	ENSG00000178921.13	chr17:8035910:T:A	chr17	0.0057651403375584	Gene
Hippocampus	ENSG00000178921.13	ENSG00000178921.13	chr17:8028864:A:T	chr17	0.0256794056221639	Gene
Hippocampus	ENSG00000178921.13	ENSG00000178921.13	chr17:8030042:G:C	chr17	0.0325872425776762	Gene
Hippocampus	ENSG00000179218.13	ENSG00000179218.13	chr19:12583275:T:G	chr19	0.0333744098407763	Gene
Hippocampus	ENSG00000179218.13	ENSG00000179218.13	chr19:12582289:A:G	chr19	0.0391010986909826	Gene
Hippocampus	ENSG00000179218.13	ENSG00000179218.13	chr19:12580371:C:T	chr19	0.0461752393507023	Gene
Hippocampus	ENSG00000179455.7	ENSG00000179455.7	chr15:23864157:G:T	chr15	0.0318862854769308	Gene
Hippocampus	ENSG00000179455.7	ENSG00000179455.7	chr15:23862017:A:G	chr15	0.032269793083536	Gene
Hippocampus	ENSG00000179455.7	ENSG00000179455.7	chr15:23866543:C:T	chr15	0.032269793083536	Gene
Hippocampus	ENSG00000179455.7	ENSG00000179455.7	chr15:23868382:T:G	chr15	0.032269793083536	Gene
Hippocampus	ENSG00000179455.7	ENSG00000179455.7	chr15:23862293:G:A	chr15	0.0355784288860413	Gene
Hippocampus	ENSG00000179455.7	ENSG00000179455.7	chr15:23863238:C:T	chr15	0.0355784288860413	Gene
Hippocampus	ENSG00000179455.7	ENSG00000179455.7	chr15:23863239:T:C	chr15	0.0355784288860413	Gene
Hippocampus	ENSG00000179455.7	ENSG00000179455.7	chr15:23863833:G:A	chr15	0.0355784288860413	Gene
Hippocampus	ENSG00000179455.7	ENSG00000179455.7	chr15:23864181:T:C	chr15	0.0355784288860413	Gene
Hippocampus	ENSG00000179455.7	ENSG00000179455.7	chr15:23868127:C:A	chr15	0.0386556592990139	Gene
Hippocampus	ENSG00000179455.7	ENSG00000179455.7	chr15:23865629:G:C	chr15	0.0388837615510013	Gene
Hippocampus	ENSG00000179455.7	ENSG00000179455.7	chr15:23859005:T:C	chr15	0.0440783303850493	Gene
Hippocampus	ENSG00000179455.7	ENSG00000179455.7	chr15:23859762:C:G	chr15	0.0491882497449107	Gene
Hippocampus	ENSG00000179532.12	ENSG00000179532.12	chr11:6777251:C:T	chr11	0.0423711439312639	Gene
Hippocampus	ENSG00000179899.8	ENSG00000179899.8	chr12:54990524:A:G	chr12	0.0251992431531312	Gene
Hippocampus	ENSG00000179941.6	ENSG00000179941.6	chr12:76787387:C:G	chr12	0.0496150861893639	Gene
Hippocampus	ENSG00000180185.11	ENSG00000180185.11	chr16:1880087:T:C	chr16	0.0006689857949317	Gene
Hippocampus	ENSG00000180185.11	ENSG00000180185.11	chr16:1875278:G:A	chr16	0.0008487741446678	Gene
Hippocampus	ENSG00000180185.11	ENSG00000180185.11	chr16:1883769:A:G	chr16	0.0038504560627662	Gene
Hippocampus	ENSG00000180185.11	ENSG00000180185.11	chr16:1883988:C:G	chr16	0.0038504560627662	Gene
Hippocampus	ENSG00000180185.11	ENSG00000180185.11	chr16:1873063:G:T	chr16	0.0060262785471213	Gene
Hippocampus	ENSG00000180185.11	ENSG00000180185.11	chr16:1872839:C:T	chr16	0.0082736174460227	Gene
Hippocampus	ENSG00000180185.11	ENSG00000180185.11	chr16:1873030:C:T	chr16	0.0082736174460227	Gene
Hippocampus	ENSG00000180185.11	ENSG00000180185.11	chr16:1873199:C:T	chr16	0.0125758336067219	Gene
Hippocampus	ENSG00000180185.11	ENSG00000180185.11	chr16:1873321:T:C	chr16	0.0185693224548483	Gene
Hippocampus	ENSG00000180185.11	ENSG00000180185.11	chr16:1873841:C:T	chr16	0.0185693224548483	Gene
Hippocampus	ENSG00000180185.11	ENSG00000180185.11	chr16:1873859:G:C	chr16	0.0185693224548483	Gene
Hippocampus	ENSG00000180185.11	ENSG00000180185.11	chr16:1873900:A:G	chr16	0.0185693224548483	Gene
Hippocampus	ENSG00000180185.11	ENSG00000180185.11	chr16:1873934:T:C	chr16	0.0185693224548483	Gene
Hippocampus	ENSG00000180185.11	ENSG00000180185.11	chr16:1873406:T:A	chr16	0.0280619710191473	Gene
Hippocampus	ENSG00000180185.11	ENSG00000180185.11	chr16:1874106:G:T	chr16	0.030169096282827	Gene
Hippocampus	ENSG00000180185.11	ENSG00000180185.11	chr16:1874127:G:A	chr16	0.0302604970078314	Gene
Hippocampus	ENSG00000180185.11	ENSG00000180185.11	chr16:1845437:A:G	chr16	0.0391906790843451	Gene
Hippocampus	ENSG00000180185.11	ENSG00000180185.11	chr16:1861479:T:C	chr16	0.0401922894434678	Gene
Hippocampus	ENSG00000180185.11	ENSG00000180185.11	chr16:1874349:A:G	chr16	0.0410180195506034	Gene
Hippocampus	ENSG00000180329.13	ENSG00000180329.13	chr17:45113731:T:C	chr17	0.0178899899584699	Gene
Hippocampus	ENSG00000180398.11	ENSG00000180398.11	chr2:47020972:A:G	chr2	0.011193281671636	Gene
Hippocampus	ENSG00000180398.11	ENSG00000180398.11	chr2:47020769:A:T	chr2	0.0464827381664147	Gene
Hippocampus	ENSG00000180921.6	ENSG00000180921.6	chr8:143434520:GT:G	chr8	0.0136750699345366	Gene
Hippocampus	ENSG00000181264.8	ENSG00000181264.8	chr11:120171373:G:A	chr11	0.0025912505761213	Gene
Hippocampus	ENSG00000181264.8	ENSG00000181264.8	chr11:120172483:G:A	chr11	0.0025912505761213	Gene
Hippocampus	ENSG00000181264.8	ENSG00000181264.8	chr11:120163462:G:T	chr11	0.0035203996444923	Gene
Hippocampus	ENSG00000181264.8	ENSG00000181264.8	chr11:120169987:C:T	chr11	0.0101486567918697	Gene
Hippocampus	ENSG00000181264.8	ENSG00000181264.8	chr11:120153604:A:T	chr11	0.0111588837849367	Gene
Hippocampus	ENSG00000181264.8	ENSG00000181264.8	chr11:120154768:G:A	chr11	0.0111588837849367	Gene
Hippocampus	ENSG00000181264.8	ENSG00000181264.8	chr11:120155533:A:G	chr11	0.0111588837849367	Gene
Hippocampus	ENSG00000181264.8	ENSG00000181264.8	chr11:120158789:A:G	chr11	0.0111588837849367	Gene
Hippocampus	ENSG00000181264.8	ENSG00000181264.8	chr11:120154119:G:A	chr11	0.0180294061358161	Gene
Hippocampus	ENSG00000181264.8	ENSG00000181264.8	chr11:120147167:G:A	chr11	0.0209328220675781	Gene
Hippocampus	ENSG00000181264.8	ENSG00000181264.8	chr11:120147266:T:C	chr11	0.0209328220675781	Gene
Hippocampus	ENSG00000181264.8	ENSG00000181264.8	chr11:120148580:G:A	chr11	0.0209328220675781	Gene
Hippocampus	ENSG00000181264.8	ENSG00000181264.8	chr11:120150463:T:A	chr11	0.0209328220675781	Gene
Hippocampus	ENSG00000181264.8	ENSG00000181264.8	chr11:120150966:C:T	chr11	0.0209328220675781	Gene
Hippocampus	ENSG00000181264.8	ENSG00000181264.8	chr11:120181652:C:T	chr11	0.0216498838417176	Gene
Hippocampus	ENSG00000181264.8	ENSG00000181264.8	chr11:120175628:A:T	chr11	0.0237089097720213	Gene
Hippocampus	ENSG00000181264.8	ENSG00000181264.8	chr11:120135997:A:G	chr11	0.0245079984980444	Gene
Hippocampus	ENSG00000181264.8	ENSG00000181264.8	chr11:120182465:G:A	chr11	0.0252115352438967	Gene
Hippocampus	ENSG00000181264.8	ENSG00000181264.8	chr11:120168566:C:T	chr11	0.0281781891403983	Gene
Hippocampus	ENSG00000181264.8	ENSG00000181264.8	chr11:120168598:C:G	chr11	0.0281781891403983	Gene
Hippocampus	ENSG00000181264.8	ENSG00000181264.8	chr11:120134925:T:G	chr11	0.0348826621067793	Gene
Hippocampus	ENSG00000181264.8	ENSG00000181264.8	chr11:120148035:G:A	chr11	0.0351631422520956	Gene
Hippocampus	ENSG00000181264.8	ENSG00000181264.8	chr11:120149499:G:GT	chr11	0.0457777515310893	Gene
Hippocampus	ENSG00000181982.18	ENSG00000181982.18	chr4:24935303:T:C	chr4	0.0480144214666632	Gene
Hippocampus	ENSG00000182013.17	ENSG00000182013.17	chr19:46577369:T:C	chr19	0.0338106171706223	Gene
Hippocampus	ENSG00000182141.10	ENSG00000182141.10	chr19:21622552:A:G	chr19	0.0387420975776476	Gene
Hippocampus	ENSG00000182575.7	ENSG00000182575.7	chr17:49184454:G:C	chr17	0.0260169729983684	Gene
Hippocampus	ENSG00000182575.7	ENSG00000182575.7	chr17:49167157:GAGA:G	chr17	0.0347595919570064	Gene
Hippocampus	ENSG00000182575.7	ENSG00000182575.7	chr17:49186113:C:T	chr17	0.0356357886799878	Gene
Hippocampus	ENSG00000182575.7	ENSG00000182575.7	chr17:49203622:C:T	chr17	0.0465166240160431	Gene
Hippocampus	ENSG00000182575.7	ENSG00000182575.7	chr17:49163131:G:A	chr17	0.0468838865566237	Gene
Hippocampus	ENSG00000182575.7	ENSG00000182575.7	chr17:49201163:G:A	chr17	0.0473440685337653	Gene
Hippocampus	ENSG00000182575.7	ENSG00000182575.7	chr17:49201281:G:A	chr17	0.0473440685337653	Gene
Hippocampus	ENSG00000182575.7	ENSG00000182575.7	chr17:49202400:G:T	chr17	0.0473440685337653	Gene
Hippocampus	ENSG00000182600.9	ENSG00000182600.9	chr2:232928501:T:C	chr2	0.0343828060071317	Gene
Hippocampus	ENSG00000182768.8	ENSG00000182768.8	chr15:90300594:C:G	chr15	0.0495485726055072	Gene
Hippocampus	ENSG00000182841.12	ENSG00000182841.12	chr22:42200635:T:C	chr22	0.0072123001005711	Gene
Hippocampus	ENSG00000182841.12	ENSG00000182841.12	chr22:42658111:A:C	chr22	0.0352848532733889	Gene
Hippocampus	ENSG00000182986.12	ENSG00000182986.12	chr19:53071768:G:C	chr19	0.0058117121526769	Gene
Hippocampus	ENSG00000183018.8	ENSG00000183018.8	chr17:4444515:G:A	chr17	0.0430753913131399	Gene
Hippocampus	ENSG00000183023.18	ENSG00000183023.18	chr2:40514726:A:G	chr2	0.0488509808709081	Gene
Hippocampus	ENSG00000183044.11	ENSG00000183044.11	chr16:8689100:T:C	chr16	0.0444706106350301	Gene
Hippocampus	ENSG00000183077.15	ENSG00000183077.15	chr17:78322204:C:G	chr17	0.0126500141230571	Gene
Hippocampus	ENSG00000183077.15	ENSG00000183077.15	chr17:78329044:G:C	chr17	0.0242657017180462	Gene
Hippocampus	ENSG00000183077.15	ENSG00000183077.15	chr17:78323859:G:A	chr17	0.033203679418108	Gene
Hippocampus	ENSG00000183077.15	ENSG00000183077.15	chr17:78324048:A:G	chr17	0.033203679418108	Gene
Hippocampus	ENSG00000183077.15	ENSG00000183077.15	chr17:78322601:T:C	chr17	0.0399543414164688	Gene
Hippocampus	ENSG00000183077.15	ENSG00000183077.15	chr17:78322627:C:A	chr17	0.0399543414164688	Gene
Hippocampus	ENSG00000183092.16	ENSG00000183092.16	chr14:100777047:T:C	chr14	0.0183098977165992	Gene
Hippocampus	ENSG00000183092.16	ENSG00000183092.16	chr14:100780695:G:T	chr14	0.0301430468149283	Gene
Hippocampus	ENSG00000183092.16	ENSG00000183092.16	chr14:100783921:C:T	chr14	0.0317070203079583	Gene
Hippocampus	ENSG00000183092.16	ENSG00000183092.16	chr14:100780348:C:T	chr14	0.0346773622152072	Gene
Hippocampus	ENSG00000183092.16	ENSG00000183092.16	chr14:100780564:G:A	chr14	0.0346773622152072	Gene
Hippocampus	ENSG00000183092.16	ENSG00000183092.16	chr14:100605255:A:T	chr14	0.0439192031724505	Gene
Hippocampus	ENSG00000183092.16	ENSG00000183092.16	chr14:100757440:A:G	chr14	0.0475071566875167	Gene
Hippocampus	ENSG00000184076.13	ENSG00000184076.13	chr22:29401384:G:T	chr22	0.021502191171976	Gene
Hippocampus	ENSG00000184076.13	ENSG00000184076.13	chr22:29401370:C:G	chr22	0.0238579208231231	Gene
Hippocampus	ENSG00000184076.13	ENSG00000184076.13	chr22:29405454:G:T	chr22	0.0340569770520203	Gene
Hippocampus	ENSG00000184076.13	ENSG00000184076.13	chr22:29406603:A:G	chr22	0.0340569770520203	Gene
Hippocampus	ENSG00000184076.13	ENSG00000184076.13	chr22:29403185:A:T	chr22	0.0366933226625573	Gene
Hippocampus	ENSG00000184076.13	ENSG00000184076.13	chr22:29403474:T:C	chr22	0.0366933226625573	Gene
Hippocampus	ENSG00000184076.13	ENSG00000184076.13	chr22:29406266:CT:C	chr22	0.0379910050734961	Gene
Hippocampus	ENSG00000184076.13	ENSG00000184076.13	chr22:29406269:T:A	chr22	0.0379910050734961	Gene
Hippocampus	ENSG00000184076.13	ENSG00000184076.13	chr22:29406270:A:C	chr22	0.0379910050734961	Gene
Hippocampus	ENSG00000184076.13	ENSG00000184076.13	chr22:29415232:T:A	chr22	0.0411906778350323	Gene
Hippocampus	ENSG00000184076.13	ENSG00000184076.13	chr22:29409328:C:T	chr22	0.045747820003617	Gene
Hippocampus	ENSG00000184076.13	ENSG00000184076.13	chr22:29407119:G:C	chr22	0.0464337573667798	Gene
Hippocampus	ENSG00000184076.13	ENSG00000184076.13	chr22:29279412:A:G	chr22	0.0479964270510451	Gene
Hippocampus	ENSG00000184545.10	ENSG00000184545.10	chr11:1428765:A:T	chr11	0.0087502786618662	Gene
Hippocampus	ENSG00000184545.10	ENSG00000184545.10	chr11:1429093:T:C	chr11	0.0090510283678299	Gene
Hippocampus	ENSG00000184545.10	ENSG00000184545.10	chr11:1424453:A:G	chr11	0.0097878503359583	Gene
Hippocampus	ENSG00000184545.10	ENSG00000184545.10	chr11:1429465:T:C	chr11	0.0098974753849208	Gene
Hippocampus	ENSG00000184545.10	ENSG00000184545.10	chr11:1425347:C:T	chr11	0.011285121098387	Gene
Hippocampus	ENSG00000184545.10	ENSG00000184545.10	chr11:1429205:G:A	chr11	0.0115761182061896	Gene
Hippocampus	ENSG00000184545.10	ENSG00000184545.10	chr11:1433198:A:G	chr11	0.0115761182061896	Gene
Hippocampus	ENSG00000184545.10	ENSG00000184545.10	chr11:1424834:T:A	chr11	0.0132353925973558	Gene
Hippocampus	ENSG00000184545.10	ENSG00000184545.10	chr11:1424978:C:T	chr11	0.0132353925973558	Gene
Hippocampus	ENSG00000184545.10	ENSG00000184545.10	chr11:1424817:A:G	chr11	0.0141010048030719	Gene
Hippocampus	ENSG00000184545.10	ENSG00000184545.10	chr11:1424132:A:G	chr11	0.0151345259013869	Gene
Hippocampus	ENSG00000184545.10	ENSG00000184545.10	chr11:1433499:C:G	chr11	0.016283397419296	Gene
Hippocampus	ENSG00000184545.10	ENSG00000184545.10	chr11:1424005:T:C	chr11	0.0190891925899043	Gene
Hippocampus	ENSG00000184545.10	ENSG00000184545.10	chr11:1425074:T:C	chr11	0.0251847990467644	Gene
Hippocampus	ENSG00000184545.10	ENSG00000184545.10	chr11:1400589:A:G	chr11	0.0275921920613756	Gene
Hippocampus	ENSG00000184545.10	ENSG00000184545.10	chr11:1409491:A:G	chr11	0.0275921920613756	Gene
Hippocampus	ENSG00000184545.10	ENSG00000184545.10	chr11:1419249:T:C	chr11	0.0275921920613756	Gene
Hippocampus	ENSG00000184545.10	ENSG00000184545.10	chr11:1429025:C:T	chr11	0.0280734850222505	Gene
Hippocampus	ENSG00000184545.10	ENSG00000184545.10	chr11:1429247:A:G	chr11	0.0280734850222505	Gene
Hippocampus	ENSG00000184545.10	ENSG00000184545.10	chr11:1436242:G:C	chr11	0.0401800597569643	Gene
Hippocampus	ENSG00000185201.16	ENSG00000185201.16	chr11:458441:G:C	chr11	7.06822310830857e-05	Gene
Hippocampus	ENSG00000185201.16	ENSG00000185201.16	chr11:458595:G:A	chr11	8.86224625263887e-05	Gene
Hippocampus	ENSG00000185201.16	ENSG00000185201.16	chr11:462684:C:T	chr11	8.86224625263887e-05	Gene
Hippocampus	ENSG00000185201.16	ENSG00000185201.16	chr11:467689:C:A	chr11	8.86224625263887e-05	Gene
Hippocampus	ENSG00000185201.16	ENSG00000185201.16	chr11:457879:C:T	chr11	9.36893130140115e-05	Gene
Hippocampus	ENSG00000185201.16	ENSG00000185201.16	chr11:460765:A:G	chr11	9.36893130140115e-05	Gene
Hippocampus	ENSG00000185201.16	ENSG00000185201.16	chr11:462855:G:A	chr11	9.36893130140115e-05	Gene
Hippocampus	ENSG00000185201.16	ENSG00000185201.16	chr11:465763:C:A	chr11	9.36893130140115e-05	Gene
Hippocampus	ENSG00000185201.16	ENSG00000185201.16	chr11:466032:A:T	chr11	9.36893130140115e-05	Gene
Hippocampus	ENSG00000185201.16	ENSG00000185201.16	chr11:467368:A:G	chr11	9.36893130140115e-05	Gene
Hippocampus	ENSG00000185201.16	ENSG00000185201.16	chr11:539058:C:T	chr11	0.0003464946083932	Gene
Hippocampus	ENSG00000185201.16	ENSG00000185201.16	chr11:543135:AC:A	chr11	0.0005573995967458	Gene
Hippocampus	ENSG00000185201.16	ENSG00000185201.16	chr11:547501:T:C	chr11	0.0006748650468689	Gene
Hippocampus	ENSG00000185201.16	ENSG00000185201.16	chr11:547502:G:A	chr11	0.0006748650468689	Gene
Hippocampus	ENSG00000185201.16	ENSG00000185201.16	chr11:548485:G:T	chr11	0.0006748650468689	Gene
Hippocampus	ENSG00000185201.16	ENSG00000185201.16	chr11:531572:G:A	chr11	0.0007342369566033	Gene
Hippocampus	ENSG00000185201.16	ENSG00000185201.16	chr11:532923:A:C	chr11	0.0007342369566033	Gene
Hippocampus	ENSG00000185201.16	ENSG00000185201.16	chr11:534409:GCCCAGC:G	chr11	0.0007342369566033	Gene
Hippocampus	ENSG00000185201.16	ENSG00000185201.16	chr11:535798:G:A	chr11	0.0007342369566033	Gene
Hippocampus	ENSG00000185201.16	ENSG00000185201.16	chr11:537120:C:T	chr11	0.0007342369566033	Gene
Hippocampus	ENSG00000185201.16	ENSG00000185201.16	chr11:537502:C:T	chr11	0.0007342369566033	Gene
Hippocampus	ENSG00000185201.16	ENSG00000185201.16	chr11:540005:C:T	chr11	0.0007712385382461	Gene
Hippocampus	ENSG00000185201.16	ENSG00000185201.16	chr11:502371:G:A	chr11	0.0012295536831602	Gene
Hippocampus	ENSG00000185201.16	ENSG00000185201.16	chr11:489537:C:T	chr11	0.0013196876884557	Gene
Hippocampus	ENSG00000185201.16	ENSG00000185201.16	chr11:524371:C:T	chr11	0.0015251011340643	Gene
Hippocampus	ENSG00000185201.16	ENSG00000185201.16	chr11:473300:G:T	chr11	0.0015326334001422	Gene
Hippocampus	ENSG00000185201.16	ENSG00000185201.16	chr11:477623:C:T	chr11	0.0015326334001422	Gene
Hippocampus	ENSG00000185201.16	ENSG00000185201.16	chr11:484469:C:T	chr11	0.0015326334001422	Gene
Hippocampus	ENSG00000185201.16	ENSG00000185201.16	chr11:487101:C:T	chr11	0.0015326334001422	Gene
Hippocampus	ENSG00000185201.16	ENSG00000185201.16	chr11:487201:T:C	chr11	0.0015326334001422	Gene
Hippocampus	ENSG00000185201.16	ENSG00000185201.16	chr11:492057:C:T	chr11	0.0015326334001422	Gene
Hippocampus	ENSG00000185201.16	ENSG00000185201.16	chr11:494138:C:G	chr11	0.0015326334001422	Gene
Hippocampus	ENSG00000185201.16	ENSG00000185201.16	chr11:494141:T:C	chr11	0.0015326334001422	Gene
Hippocampus	ENSG00000185201.16	ENSG00000185201.16	chr11:494662:G:A	chr11	0.0015326334001422	Gene
Hippocampus	ENSG00000185201.16	ENSG00000185201.16	chr11:495699:A:C	chr11	0.0015326334001422	Gene
Hippocampus	ENSG00000185201.16	ENSG00000185201.16	chr11:495892:C:G	chr11	0.0015326334001422	Gene
Hippocampus	ENSG00000185201.16	ENSG00000185201.16	chr11:501468:G:A	chr11	0.0015326334001422	Gene
Hippocampus	ENSG00000185201.16	ENSG00000185201.16	chr11:502129:ACTGGATGTCCAGGCT:A	chr11	0.0015326334001422	Gene
Hippocampus	ENSG00000185201.16	ENSG00000185201.16	chr11:502754:GC:G	chr11	0.0015326334001422	Gene
Hippocampus	ENSG00000185201.16	ENSG00000185201.16	chr11:503385:C:G	chr11	0.0015326334001422	Gene
Hippocampus	ENSG00000185201.16	ENSG00000185201.16	chr11:503710:C:T	chr11	0.0015326334001422	Gene
Hippocampus	ENSG00000185201.16	ENSG00000185201.16	chr11:504411:C:G	chr11	0.0015326334001422	Gene
Hippocampus	ENSG00000185201.16	ENSG00000185201.16	chr11:504578:G:GC	chr11	0.0015326334001422	Gene
Hippocampus	ENSG00000185201.16	ENSG00000185201.16	chr11:505025:T:A	chr11	0.0015326334001422	Gene
Hippocampus	ENSG00000185201.16	ENSG00000185201.16	chr11:505780:T:C	chr11	0.0015326334001422	Gene
Hippocampus	ENSG00000185201.16	ENSG00000185201.16	chr11:506229:C:T	chr11	0.0015326334001422	Gene
Hippocampus	ENSG00000185201.16	ENSG00000185201.16	chr11:506442:G:T	chr11	0.0015326334001422	Gene
Hippocampus	ENSG00000185201.16	ENSG00000185201.16	chr11:506596:C:T	chr11	0.0015326334001422	Gene
Hippocampus	ENSG00000185201.16	ENSG00000185201.16	chr11:508720:C:T	chr11	0.0015326334001422	Gene
Hippocampus	ENSG00000185201.16	ENSG00000185201.16	chr11:511707:T:G	chr11	0.0015326334001422	Gene
Hippocampus	ENSG00000185201.16	ENSG00000185201.16	chr11:512973:T:G	chr11	0.0015326334001422	Gene
Hippocampus	ENSG00000185201.16	ENSG00000185201.16	chr11:515224:G:A	chr11	0.0015326334001422	Gene
Hippocampus	ENSG00000185201.16	ENSG00000185201.16	chr11:515451:T:TTATC	chr11	0.0015326334001422	Gene
Hippocampus	ENSG00000185201.16	ENSG00000185201.16	chr11:517039:G:A	chr11	0.0015326334001422	Gene
Hippocampus	ENSG00000185201.16	ENSG00000185201.16	chr11:517173:G:A	chr11	0.0015326334001422	Gene
Hippocampus	ENSG00000185201.16	ENSG00000185201.16	chr11:517348:G:T	chr11	0.0015326334001422	Gene
Hippocampus	ENSG00000185201.16	ENSG00000185201.16	chr11:517473:G:T	chr11	0.0015326334001422	Gene
Hippocampus	ENSG00000185201.16	ENSG00000185201.16	chr11:518280:C:T	chr11	0.0015326334001422	Gene
Hippocampus	ENSG00000185201.16	ENSG00000185201.16	chr11:518306:G:C	chr11	0.0015326334001422	Gene
Hippocampus	ENSG00000185201.16	ENSG00000185201.16	chr11:518509:G:A	chr11	0.0015326334001422	Gene
Hippocampus	ENSG00000185201.16	ENSG00000185201.16	chr11:545700:G:A	chr11	0.001669373835036	Gene
Hippocampus	ENSG00000185201.16	ENSG00000185201.16	chr11:478147:A:C	chr11	0.0017172228640469	Gene
Hippocampus	ENSG00000185201.16	ENSG00000185201.16	chr11:486076:G:A	chr11	0.0017172228640469	Gene
Hippocampus	ENSG00000185201.16	ENSG00000185201.16	chr11:487136:G:A	chr11	0.0017172228640469	Gene
Hippocampus	ENSG00000185201.16	ENSG00000185201.16	chr11:496050:TC:T	chr11	0.0017172228640469	Gene
Hippocampus	ENSG00000185201.16	ENSG00000185201.16	chr11:501429:G:A	chr11	0.0017172228640469	Gene
Hippocampus	ENSG00000185201.16	ENSG00000185201.16	chr11:491334:A:C	chr11	0.0020103579970303	Gene
Hippocampus	ENSG00000185201.16	ENSG00000185201.16	chr11:496541:C:T	chr11	0.0021003051856216	Gene
Hippocampus	ENSG00000185201.16	ENSG00000185201.16	chr11:494510:T:C	chr11	0.0023807603404364	Gene
Hippocampus	ENSG00000185201.16	ENSG00000185201.16	chr11:486414:G:A	chr11	0.0024231025754607	Gene
Hippocampus	ENSG00000185201.16	ENSG00000185201.16	chr11:535445:AGGGCCG:A	chr11	0.0025673664315568	Gene
Hippocampus	ENSG00000185201.16	ENSG00000185201.16	chr11:526356:G:A	chr11	0.0025731592716631	Gene
Hippocampus	ENSG00000185201.16	ENSG00000185201.16	chr11:526702:C:T	chr11	0.0025731592716631	Gene
Hippocampus	ENSG00000185201.16	ENSG00000185201.16	chr11:526703:C:G	chr11	0.0025731592716631	Gene
Hippocampus	ENSG00000185201.16	ENSG00000185201.16	chr11:526707:T:C	chr11	0.0025731592716631	Gene
Hippocampus	ENSG00000185201.16	ENSG00000185201.16	chr11:527129:G:A	chr11	0.0025731592716631	Gene
Hippocampus	ENSG00000185201.16	ENSG00000185201.16	chr11:521462:C:T	chr11	0.0031467558825126	Gene
Hippocampus	ENSG00000185201.16	ENSG00000185201.16	chr11:518808:T:C	chr11	0.0035624221753149	Gene
Hippocampus	ENSG00000185201.16	ENSG00000185201.16	chr11:498976:T:C	chr11	0.0035661754966424	Gene
Hippocampus	ENSG00000185201.16	ENSG00000185201.16	chr11:492617:G:A	chr11	0.0037689222370369	Gene
Hippocampus	ENSG00000185201.16	ENSG00000185201.16	chr11:526184:G:C	chr11	0.0046267022444519	Gene
Hippocampus	ENSG00000185201.16	ENSG00000185201.16	chr11:496193:T:G	chr11	0.0047296734558017	Gene
Hippocampus	ENSG00000185201.16	ENSG00000185201.16	chr11:433568:G:A	chr11	0.0055257762132096	Gene
Hippocampus	ENSG00000185201.16	ENSG00000185201.16	chr11:622044:C:T	chr11	0.0060591059305215	Gene
Hippocampus	ENSG00000185201.16	ENSG00000185201.16	chr11:497151:A:G	chr11	0.0060601738856375	Gene
Hippocampus	ENSG00000185201.16	ENSG00000185201.16	chr11:493730:A:G	chr11	0.0063894440940178	Gene
Hippocampus	ENSG00000185201.16	ENSG00000185201.16	chr11:449818:C:G	chr11	0.0075558325850112	Gene
Hippocampus	ENSG00000185201.16	ENSG00000185201.16	chr11:437401:C:G	chr11	0.0096359241647892	Gene
Hippocampus	ENSG00000185201.16	ENSG00000185201.16	chr11:437559:C:T	chr11	0.0096359241647892	Gene
Hippocampus	ENSG00000185201.16	ENSG00000185201.16	chr11:520921:G:C	chr11	0.010061611133657	Gene
Hippocampus	ENSG00000185201.16	ENSG00000185201.16	chr11:431834:A:G	chr11	0.0103108487717369	Gene
Hippocampus	ENSG00000185201.16	ENSG00000185201.16	chr11:433135:T:C	chr11	0.0103108487717369	Gene
Hippocampus	ENSG00000185201.16	ENSG00000185201.16	chr11:488878:T:C	chr11	0.0122187671628629	Gene
Hippocampus	ENSG00000185201.16	ENSG00000185201.16	chr11:495057:G:T	chr11	0.0122187671628629	Gene
Hippocampus	ENSG00000185201.16	ENSG00000185201.16	chr11:498442:G:A	chr11	0.0122187671628629	Gene
Hippocampus	ENSG00000185201.16	ENSG00000185201.16	chr11:436154:A:G	chr11	0.0122346631057489	Gene
Hippocampus	ENSG00000185201.16	ENSG00000185201.16	chr11:438939:G:C	chr11	0.0135514066388513	Gene
Hippocampus	ENSG00000185201.16	ENSG00000185201.16	chr11:439073:A:G	chr11	0.0135514066388513	Gene
Hippocampus	ENSG00000185201.16	ENSG00000185201.16	chr11:438459:T:C	chr11	0.0162980382677644	Gene
Hippocampus	ENSG00000185201.16	ENSG00000185201.16	chr11:433617:T:C	chr11	0.0186871798937922	Gene
Hippocampus	ENSG00000185201.16	ENSG00000185201.16	chr11:428385:A:G	chr11	0.0228393250193339	Gene
Hippocampus	ENSG00000185201.16	ENSG00000185201.16	chr11:492677:G:C	chr11	0.027789947314919	Gene
Hippocampus	ENSG00000185201.16	ENSG00000185201.16	chr11:437088:T:C	chr11	0.0293723871918237	Gene
Hippocampus	ENSG00000185201.16	ENSG00000185201.16	chr11:495283:T:C	chr11	0.0309828096423413	Gene
Hippocampus	ENSG00000185238.12	ENSG00000185238.12	chr11:20277252:G:A	chr11	0.0201307677688156	Gene
Hippocampus	ENSG00000185238.12	ENSG00000185238.12	chr11:19967023:G:A	chr11	0.0325112953622075	Gene
Hippocampus	ENSG00000185324.21	ENSG00000185324.21	chr16:89988610:T:C	chr16	0.0089331043370732	Gene
Hippocampus	ENSG00000185386.14	ENSG00000185386.14	chr22:50563003:G:C	chr22	0.0492986767132073	Gene
Hippocampus	ENSG00000185532.15	ENSG00000185532.15	chr10:51151978:A:T	chr10	0.0482490790539278	Gene
Hippocampus	ENSG00000185684.12	ENSG00000185684.12	chr12:132192198:A:G	chr12	0.0204434694624639	Gene
Hippocampus	ENSG00000185684.12	ENSG00000185684.12	chr12:132462124:G:A	chr12	0.0437178207908593	Gene
Hippocampus	ENSG00000185736.15	ENSG00000185736.15	chr10:1963410:A:G	chr10	0.0114650060097184	Gene
Hippocampus	ENSG00000185736.15	ENSG00000185736.15	chr10:1319934:T:A	chr10	0.0296447785329855	Gene
Hippocampus	ENSG00000185736.15	ENSG00000185736.15	chr10:1314125:C:G	chr10	0.0341391249927837	Gene
Hippocampus	ENSG00000185736.15	ENSG00000185736.15	chr10:1322658:C:T	chr10	0.0380966121231809	Gene
Hippocampus	ENSG00000185736.15	ENSG00000185736.15	chr10:1317579:A:G	chr10	0.0392253340750452	Gene
Hippocampus	ENSG00000185736.15	ENSG00000185736.15	chr10:1310376:T:C	chr10	0.0416066172794688	Gene
Hippocampus	ENSG00000185860.13	ENSG00000185860.13	chr1:162861601:G:A	chr1	0.0400833454457691	Gene
Hippocampus	ENSG00000185875.12	ENSG00000185875.12	chr10:24543956:C:T	chr10	0.0118538962673119	Gene
Hippocampus	ENSG00000185924.6	ENSG00000185924.6	chr17:1611491:G:C	chr17	0.0289583783444369	Gene
Hippocampus	ENSG00000186001.12	ENSG00000186001.12	chr3:197498067:T:C	chr3	0.0444517992777785	Gene
Hippocampus	ENSG00000186001.12	ENSG00000186001.12	chr3:197493674:C:T	chr3	0.0484110131055928	Gene
Hippocampus	ENSG00000186073.11	ENSG00000186073.11	chr15:36966890:GA:G	chr15	0.0224574181205542	Gene
Hippocampus	ENSG00000186073.11	ENSG00000186073.11	chr15:36967139:T:C	chr15	0.0427153842953843	Gene
Hippocampus	ENSG00000186205.12	ENSG00000186205.12	chr1:220798986:G:C	chr1	0.0347569822692422	Gene
Hippocampus	ENSG00000186205.12	ENSG00000186205.12	chr1:220800090:A:G	chr1	0.0455110092609463	Gene
Hippocampus	ENSG00000186231.16	ENSG00000186231.16	chr6:96703757:T:A	chr6	0.0473385556998475	Gene
Hippocampus	ENSG00000186350.9	ENSG00000186350.9	chr9:134287812:T:C	chr9	0.0163698568591514	Gene
Hippocampus	ENSG00000186350.9	ENSG00000186350.9	chr9:134287807:G:GC	chr9	0.0191134164298516	Gene
Hippocampus	ENSG00000186417.13	ENSG00000186417.13	chr15:51355998:A:G	chr15	0.0103869700369174	Gene
Hippocampus	ENSG00000186417.13	ENSG00000186417.13	chr15:51356889:G:C	chr15	0.0315884507135227	Gene
Hippocampus	ENSG00000186417.13	ENSG00000186417.13	chr15:51359142:A:G	chr15	0.0363795153939816	Gene
Hippocampus	ENSG00000186417.13	ENSG00000186417.13	chr15:51038501:G:A	chr15	0.0369696646696457	Gene
Hippocampus	ENSG00000186417.13	ENSG00000186417.13	chr15:51020840:G:A	chr15	0.0376966263552508	Gene
Hippocampus	ENSG00000186417.13	ENSG00000186417.13	chr15:51024073:T:C	chr15	0.0376966263552508	Gene
Hippocampus	ENSG00000186417.13	ENSG00000186417.13	chr15:51009332:CA:C	chr15	0.0396662786874515	Gene
Hippocampus	ENSG00000186417.13	ENSG00000186417.13	chr15:51360996:G:T	chr15	0.0438903206630223	Gene
Hippocampus	ENSG00000186417.13	ENSG00000186417.13	chr15:51359957:C:T	chr15	0.0454121629725688	Gene
Hippocampus	ENSG00000186417.13	ENSG00000186417.13	chr15:51360179:A:G	chr15	0.0454121629725688	Gene
Hippocampus	ENSG00000186417.13	ENSG00000186417.13	chr15:51044905:C:T	chr15	0.0455044687893751	Gene
Hippocampus	ENSG00000186417.13	ENSG00000186417.13	chr15:51014641:A:G	chr15	0.0460505406753508	Gene
Hippocampus	ENSG00000186417.13	ENSG00000186417.13	chr15:51012176:A:G	chr15	0.0479345548176662	Gene
Hippocampus	ENSG00000186417.13	ENSG00000186417.13	chr15:51359952:C:G	chr15	0.0481375645952461	Gene
Hippocampus	ENSG00000186446.11	ENSG00000186446.11	chr3:45087953:C:T	chr3	0.0031227941656323	Gene
Hippocampus	ENSG00000186480.12	ENSG00000186480.12	chr7:155551504:G:A	chr7	0.0298368984587892	Gene
Hippocampus	ENSG00000186567.12	ENSG00000186567.12	chr19:45010240:T:G	chr19	0.0347513101618252	Gene
Hippocampus	ENSG00000186591.11	ENSG00000186591.11	chr7:129531699:A:C	chr7	0.031045622621686	Gene
Hippocampus	ENSG00000186591.11	ENSG00000186591.11	chr7:129531638:G:A	chr7	0.0359101144698571	Gene
Hippocampus	ENSG00000186591.11	ENSG00000186591.11	chr7:129531655:T:C	chr7	0.0359101144698571	Gene
Hippocampus	ENSG00000186591.11	ENSG00000186591.11	chr7:129531837:T:C	chr7	0.0481311553424886	Gene
Hippocampus	ENSG00000186908.14	ENSG00000186908.14	chr12:76279329:G:A	chr12	0.0443529254894345	Gene
Hippocampus	ENSG00000187079.15	ENSG00000187079.15	chr11:12996357:C:T	chr11	0.0283762298839916	Gene
Hippocampus	ENSG00000187079.15	ENSG00000187079.15	chr11:12992989:C:T	chr11	0.029479096077403	Gene
Hippocampus	ENSG00000187079.15	ENSG00000187079.15	chr11:12996091:T:C	chr11	0.0310021383404918	Gene
Hippocampus	ENSG00000187079.15	ENSG00000187079.15	chr11:12996157:A:G	chr11	0.0310021383404918	Gene
Hippocampus	ENSG00000187079.15	ENSG00000187079.15	chr11:12996468:A:C	chr11	0.0310021383404918	Gene
Hippocampus	ENSG00000187079.15	ENSG00000187079.15	chr11:12996693:G:T	chr11	0.0310021383404918	Gene
Hippocampus	ENSG00000187079.15	ENSG00000187079.15	chr11:12997187:G:A	chr11	0.0310021383404918	Gene
Hippocampus	ENSG00000187079.15	ENSG00000187079.15	chr11:12997366:T:C	chr11	0.0310021383404918	Gene
Hippocampus	ENSG00000187079.15	ENSG00000187079.15	chr11:12993828:T:G	chr11	0.0327623188382167	Gene
Hippocampus	ENSG00000187079.15	ENSG00000187079.15	chr11:12994185:C:T	chr11	0.0397072643244382	Gene
Hippocampus	ENSG00000187079.15	ENSG00000187079.15	chr11:12998287:G:A	chr11	0.0428913992946731	Gene
Hippocampus	ENSG00000187079.15	ENSG00000187079.15	chr11:12999029:G:A	chr11	0.0428913992946731	Gene
Hippocampus	ENSG00000187079.15	ENSG00000187079.15	chr11:13001608:C:T	chr11	0.0428913992946731	Gene
Hippocampus	ENSG00000187079.15	ENSG00000187079.15	chr11:12993351:T:C	chr11	0.045114585090111	Gene
Hippocampus	ENSG00000187630.15	ENSG00000187630.15	chr14:23726448:C:T	chr14	0.0314813700436801	Gene
Hippocampus	ENSG00000187676.7	ENSG00000187676.7	chr13:31445492:G:T	chr13	0.0248896133217783	Gene
Hippocampus	ENSG00000187764.11	ENSG00000187764.11	chr9:89890139:C:T	chr9	0.0447591001378969	Gene
Hippocampus	ENSG00000187764.11	ENSG00000187764.11	chr9:89890565:T:C	chr9	0.0447591001378969	Gene
Hippocampus	ENSG00000187775.16	ENSG00000187775.16	chr17:78976878:C:T	chr17	0.0115816620568232	Gene
Hippocampus	ENSG00000187775.16	ENSG00000187775.16	chr17:78598958:G:A	chr17	0.029511487147814	Gene
Hippocampus	ENSG00000187775.16	ENSG00000187775.16	chr17:78975444:T:C	chr17	0.0332529236837882	Gene
Hippocampus	ENSG00000187775.16	ENSG00000187775.16	chr17:78637883:A:G	chr17	0.0337437438027627	Gene
Hippocampus	ENSG00000187775.16	ENSG00000187775.16	chr17:78602215:C:T	chr17	0.0374854366834976	Gene
Hippocampus	ENSG00000187775.16	ENSG00000187775.16	chr17:78476087:C:T	chr17	0.0447070506757168	Gene
Hippocampus	ENSG00000187775.16	ENSG00000187775.16	chr17:78476091:C:T	chr17	0.0447070506757168	Gene
Hippocampus	ENSG00000187775.16	ENSG00000187775.16	chr17:78781756:G:A	chr17	0.0458571961781949	Gene
Hippocampus	ENSG00000187775.16	ENSG00000187775.16	chr17:78792617:G:A	chr17	0.0495972973991448	Gene
Hippocampus	ENSG00000187775.16	ENSG00000187775.16	chr17:78799613:C:T	chr17	0.0495972973991448	Gene
Hippocampus	ENSG00000188039.13	ENSG00000188039.13	chr19:17013322:A:G	chr19	0.0356892844836888	Gene
Hippocampus	ENSG00000188352.12	ENSG00000188352.12	chr9:20999771:T:C	chr9	0.0351886733857446	Gene
Hippocampus	ENSG00000188385.11	ENSG00000188385.11	chr10:132175145:G:A	chr10	0.0221362963572018	Gene
Hippocampus	ENSG00000188385.11	ENSG00000188385.11	chr10:132163594:C:T	chr10	0.0253408069562243	Gene
Hippocampus	ENSG00000188385.11	ENSG00000188385.11	chr10:132163202:G:T	chr10	0.0271864860052409	Gene
Hippocampus	ENSG00000188385.11	ENSG00000188385.11	chr10:132164065:C:T	chr10	0.0271864860052409	Gene
Hippocampus	ENSG00000188385.11	ENSG00000188385.11	chr10:132165869:C:T	chr10	0.0271864860052409	Gene
Hippocampus	ENSG00000188385.11	ENSG00000188385.11	chr10:132166251:G:A	chr10	0.0271864860052409	Gene
Hippocampus	ENSG00000188385.11	ENSG00000188385.11	chr10:132215263:G:A	chr10	0.0314349287728249	Gene
Hippocampus	ENSG00000188385.11	ENSG00000188385.11	chr10:132164027:G:A	chr10	0.0343066370995711	Gene
Hippocampus	ENSG00000188385.11	ENSG00000188385.11	chr10:132201149:T:C	chr10	0.0395754993605546	Gene
Hippocampus	ENSG00000188385.11	ENSG00000188385.11	chr10:132168870:AGGCCATGGACCCCGGCG:A	chr10	0.0400419417116988	Gene
Hippocampus	ENSG00000188385.11	ENSG00000188385.11	chr10:132147372:C:A	chr10	0.0431064408446147	Gene
Hippocampus	ENSG00000188385.11	ENSG00000188385.11	chr10:132189263:G:A	chr10	0.0450613002459189	Gene
Hippocampus	ENSG00000188677.14	ENSG00000188677.14	chr22:44024979:A:T	chr22	0.0388039766543018	Gene
Hippocampus	ENSG00000188706.12	ENSG00000188706.12	chrX:130114928:G:A	chrX	0.0069225420364103	Gene
Hippocampus	ENSG00000188706.12	ENSG00000188706.12	chrX:130103591:A:G	chrX	0.0114240699916136	Gene
Hippocampus	ENSG00000188706.12	ENSG00000188706.12	chrX:130189234:A:G	chrX	0.0124286553365831	Gene
Hippocampus	ENSG00000188706.12	ENSG00000188706.12	chrX:130251839:C:T	chrX	0.0143669864001555	Gene
Hippocampus	ENSG00000188706.12	ENSG00000188706.12	chrX:130191159:C:T	chrX	0.015142161708702	Gene
Hippocampus	ENSG00000188706.12	ENSG00000188706.12	chrX:130213106:A:C	chrX	0.0162281235550272	Gene
Hippocampus	ENSG00000188706.12	ENSG00000188706.12	chrX:130174913:A:G	chrX	0.0162932124551664	Gene
Hippocampus	ENSG00000188706.12	ENSG00000188706.12	chrX:130190279:C:T	chrX	0.0168875614729421	Gene
Hippocampus	ENSG00000188706.12	ENSG00000188706.12	chrX:130113526:C:T	chrX	0.0179422485623194	Gene
Hippocampus	ENSG00000188706.12	ENSG00000188706.12	chrX:130219741:T:C	chrX	0.0189852194413787	Gene
Hippocampus	ENSG00000188706.12	ENSG00000188706.12	chrX:130211626:G:C	chrX	0.0189994606194731	Gene
Hippocampus	ENSG00000188706.12	ENSG00000188706.12	chrX:130195700:A:G	chrX	0.0195982148270155	Gene
Hippocampus	ENSG00000188706.12	ENSG00000188706.12	chrX:130190142:T:C	chrX	0.0218771023528012	Gene
Hippocampus	ENSG00000188706.12	ENSG00000188706.12	chrX:130167012:T:C	chrX	0.0219749071278788	Gene
Hippocampus	ENSG00000188706.12	ENSG00000188706.12	chrX:130136005:G:A	chrX	0.0220155065826258	Gene
Hippocampus	ENSG00000188706.12	ENSG00000188706.12	chrX:130148608:C:T	chrX	0.0220155065826258	Gene
Hippocampus	ENSG00000188706.12	ENSG00000188706.12	chrX:130134414:T:A	chrX	0.0220180876121688	Gene
Hippocampus	ENSG00000188706.12	ENSG00000188706.12	chrX:130139273:A:G	chrX	0.0220180876121688	Gene
Hippocampus	ENSG00000188706.12	ENSG00000188706.12	chrX:130264530:T:C	chrX	0.0221460513953163	Gene
Hippocampus	ENSG00000188706.12	ENSG00000188706.12	chrX:130264553:A:G	chrX	0.0221460513953163	Gene
Hippocampus	ENSG00000188706.12	ENSG00000188706.12	chrX:130265927:A:T	chrX	0.0221460513953163	Gene
Hippocampus	ENSG00000188706.12	ENSG00000188706.12	chrX:130123687:G:A	chrX	0.0223203166266797	Gene
Hippocampus	ENSG00000188706.12	ENSG00000188706.12	chrX:130199974:T:C	chrX	0.0229252719615895	Gene
Hippocampus	ENSG00000188706.12	ENSG00000188706.12	chrX:130208027:T:C	chrX	0.0229252719615895	Gene
Hippocampus	ENSG00000188706.12	ENSG00000188706.12	chrX:130250899:G:A	chrX	0.0230016344682203	Gene
Hippocampus	ENSG00000188706.12	ENSG00000188706.12	chrX:130212473:G:A	chrX	0.0237696247676151	Gene
Hippocampus	ENSG00000188706.12	ENSG00000188706.12	chrX:130214029:G:A	chrX	0.0237696247676151	Gene
Hippocampus	ENSG00000188706.12	ENSG00000188706.12	chrX:130214233:T:A	chrX	0.0237696247676151	Gene
Hippocampus	ENSG00000188706.12	ENSG00000188706.12	chrX:130214284:C:T	chrX	0.0237696247676151	Gene
Hippocampus	ENSG00000188706.12	ENSG00000188706.12	chrX:130214478:A:G	chrX	0.0237696247676151	Gene
Hippocampus	ENSG00000188706.12	ENSG00000188706.12	chrX:130217375:T:C	chrX	0.0237696247676151	Gene
Hippocampus	ENSG00000188706.12	ENSG00000188706.12	chrX:130218088:G:A	chrX	0.0237696247676151	Gene
Hippocampus	ENSG00000188706.12	ENSG00000188706.12	chrX:130227467:A:G	chrX	0.0237696247676151	Gene
Hippocampus	ENSG00000188706.12	ENSG00000188706.12	chrX:130238143:G:C	chrX	0.0237696247676151	Gene
Hippocampus	ENSG00000188706.12	ENSG00000188706.12	chrX:130241196:C:A	chrX	0.0237696247676151	Gene
Hippocampus	ENSG00000188706.12	ENSG00000188706.12	chrX:130241268:C:G	chrX	0.0237696247676151	Gene
Hippocampus	ENSG00000188706.12	ENSG00000188706.12	chrX:130246306:A:G	chrX	0.0237696247676151	Gene
Hippocampus	ENSG00000188706.12	ENSG00000188706.12	chrX:130247808:C:G	chrX	0.0237696247676151	Gene
Hippocampus	ENSG00000188706.12	ENSG00000188706.12	chrX:130251527:A:G	chrX	0.0237696247676151	Gene
Hippocampus	ENSG00000188706.12	ENSG00000188706.12	chrX:130101521:G:A	chrX	0.0247885794487831	Gene
Hippocampus	ENSG00000188706.12	ENSG00000188706.12	chrX:130201747:C:T	chrX	0.0268331205357566	Gene
Hippocampus	ENSG00000188706.12	ENSG00000188706.12	chrX:130202238:C:T	chrX	0.0268331205357566	Gene
Hippocampus	ENSG00000188706.12	ENSG00000188706.12	chrX:130204792:G:A	chrX	0.0268331205357566	Gene
Hippocampus	ENSG00000188706.12	ENSG00000188706.12	chrX:130208668:C:T	chrX	0.0268331205357566	Gene
Hippocampus	ENSG00000188706.12	ENSG00000188706.12	chrX:130265143:T:C	chrX	0.0272484894357832	Gene
Hippocampus	ENSG00000188706.12	ENSG00000188706.12	chrX:130198390:C:T	chrX	0.0274044827517263	Gene
Hippocampus	ENSG00000188706.12	ENSG00000188706.12	chrX:130220266:C:A	chrX	0.0277491889099722	Gene
Hippocampus	ENSG00000188706.12	ENSG00000188706.12	chrX:130233463:G:A	chrX	0.0277491889099722	Gene
Hippocampus	ENSG00000188706.12	ENSG00000188706.12	chrX:130234885:T:C	chrX	0.0277491889099722	Gene
Hippocampus	ENSG00000188706.12	ENSG00000188706.12	chrX:130225217:C:T	chrX	0.0291126343600747	Gene
Hippocampus	ENSG00000188706.12	ENSG00000188706.12	chrX:130228194:G:A	chrX	0.0291126343600747	Gene
Hippocampus	ENSG00000188706.12	ENSG00000188706.12	chrX:130183992:C:G	chrX	0.0292804619313377	Gene
Hippocampus	ENSG00000188706.12	ENSG00000188706.12	chrX:130246094:A:T	chrX	0.0293055088171083	Gene
Hippocampus	ENSG00000188706.12	ENSG00000188706.12	chrX:130246095:C:G	chrX	0.0293055088171083	Gene
Hippocampus	ENSG00000188706.12	ENSG00000188706.12	chrX:130251526:C:T	chrX	0.0293151697388381	Gene
Hippocampus	ENSG00000188706.12	ENSG00000188706.12	chrX:130107073:C:T	chrX	0.0294927858018803	Gene
Hippocampus	ENSG00000188706.12	ENSG00000188706.12	chrX:130282818:T:C	chrX	0.0295923942450138	Gene
Hippocampus	ENSG00000188706.12	ENSG00000188706.12	chrX:130182998:G:A	chrX	0.0297741884688274	Gene
Hippocampus	ENSG00000188706.12	ENSG00000188706.12	chrX:130215321:T:G	chrX	0.0307900740765522	Gene
Hippocampus	ENSG00000188706.12	ENSG00000188706.12	chrX:130168101:T:C	chrX	0.0318340783541486	Gene
Hippocampus	ENSG00000188706.12	ENSG00000188706.12	chrX:130168531:G:A	chrX	0.0318340783541486	Gene
Hippocampus	ENSG00000188706.12	ENSG00000188706.12	chrX:130259881:T:C	chrX	0.0321364888176646	Gene
Hippocampus	ENSG00000188706.12	ENSG00000188706.12	chrX:130143118:T:G	chrX	0.0324158277222528	Gene
Hippocampus	ENSG00000188706.12	ENSG00000188706.12	chrX:130143913:G:T	chrX	0.0324158277222528	Gene
Hippocampus	ENSG00000188706.12	ENSG00000188706.12	chrX:130148256:C:T	chrX	0.0324158277222528	Gene
Hippocampus	ENSG00000188706.12	ENSG00000188706.12	chrX:130157210:G:A	chrX	0.0324158277222528	Gene
Hippocampus	ENSG00000188706.12	ENSG00000188706.12	chrX:130157737:T:C	chrX	0.0324158277222528	Gene
Hippocampus	ENSG00000188706.12	ENSG00000188706.12	chrX:130159010:A:T	chrX	0.0324158277222528	Gene
Hippocampus	ENSG00000188706.12	ENSG00000188706.12	chrX:130159924:C:G	chrX	0.0324158277222528	Gene
Hippocampus	ENSG00000188706.12	ENSG00000188706.12	chrX:130162420:T:C	chrX	0.0324158277222528	Gene
Hippocampus	ENSG00000188706.12	ENSG00000188706.12	chrX:130162440:G:C	chrX	0.0324158277222528	Gene
Hippocampus	ENSG00000188706.12	ENSG00000188706.12	chrX:130119563:A:G	chrX	0.0326593711376955	Gene
Hippocampus	ENSG00000188706.12	ENSG00000188706.12	chrX:130119781:G:A	chrX	0.0326593711376955	Gene
Hippocampus	ENSG00000188706.12	ENSG00000188706.12	chrX:130108962:C:T	chrX	0.0327996060446272	Gene
Hippocampus	ENSG00000188706.12	ENSG00000188706.12	chrX:130203580:G:A	chrX	0.0334222425414623	Gene
Hippocampus	ENSG00000188706.12	ENSG00000188706.12	chrX:130205704:C:A	chrX	0.0335683938555916	Gene
Hippocampus	ENSG00000188706.12	ENSG00000188706.12	chrX:130221388:C:T	chrX	0.0340442573419477	Gene
Hippocampus	ENSG00000188706.12	ENSG00000188706.12	chrX:130234989:T:A	chrX	0.0340442573419477	Gene
Hippocampus	ENSG00000188706.12	ENSG00000188706.12	chrX:130233501:G:A	chrX	0.0342622398072575	Gene
Hippocampus	ENSG00000188706.12	ENSG00000188706.12	chrX:130235938:G:A	chrX	0.0342622398072575	Gene
Hippocampus	ENSG00000188706.12	ENSG00000188706.12	chrX:130100318:A:T	chrX	0.0342941818347408	Gene
Hippocampus	ENSG00000188706.12	ENSG00000188706.12	chrX:130232865:A:G	chrX	0.0358486790289686	Gene
Hippocampus	ENSG00000188706.12	ENSG00000188706.12	chrX:130168403:C:T	chrX	0.036720489163204	Gene
Hippocampus	ENSG00000188706.12	ENSG00000188706.12	chrX:130266993:T:C	chrX	0.037482426334586	Gene
Hippocampus	ENSG00000188706.12	ENSG00000188706.12	chrX:130175206:T:C	chrX	0.0377292337181117	Gene
Hippocampus	ENSG00000188706.12	ENSG00000188706.12	chrX:130122360:C:A	chrX	0.0379329630267679	Gene
Hippocampus	ENSG00000188706.12	ENSG00000188706.12	chrX:130208174:T:C	chrX	0.0386424100888731	Gene
Hippocampus	ENSG00000188706.12	ENSG00000188706.12	chrX:130242532:G:A	chrX	0.0398150548750982	Gene
Hippocampus	ENSG00000188706.12	ENSG00000188706.12	chrX:130123123:T:C	chrX	0.0417554581442784	Gene
Hippocampus	ENSG00000188706.12	ENSG00000188706.12	chrX:130123465:A:G	chrX	0.0417554581442784	Gene
Hippocampus	ENSG00000188706.12	ENSG00000188706.12	chrX:130159787:T:C	chrX	0.0417554581442784	Gene
Hippocampus	ENSG00000188706.12	ENSG00000188706.12	chrX:130146305:G:A	chrX	0.0423352341513365	Gene
Hippocampus	ENSG00000188706.12	ENSG00000188706.12	chrX:130146745:A:G	chrX	0.0423352341513365	Gene
Hippocampus	ENSG00000188706.12	ENSG00000188706.12	chrX:130151434:C:T	chrX	0.0423352341513365	Gene
Hippocampus	ENSG00000188706.12	ENSG00000188706.12	chrX:130098416:G:A	chrX	0.0435425413013118	Gene
Hippocampus	ENSG00000188706.12	ENSG00000188706.12	chrX:130156725:T:C	chrX	0.0437439349399449	Gene
Hippocampus	ENSG00000188706.12	ENSG00000188706.12	chrX:130160328:T:C	chrX	0.0437439349399449	Gene
Hippocampus	ENSG00000188706.12	ENSG00000188706.12	chrX:130146793:C:T	chrX	0.0443307386859136	Gene
Hippocampus	ENSG00000188706.12	ENSG00000188706.12	chrX:130149150:G:A	chrX	0.0443307386859136	Gene
Hippocampus	ENSG00000188706.12	ENSG00000188706.12	chrX:130163884:G:A	chrX	0.0443307386859136	Gene
Hippocampus	ENSG00000188706.12	ENSG00000188706.12	chrX:130293598:C:CA	chrX	0.0460606296315726	Gene
Hippocampus	ENSG00000188706.12	ENSG00000188706.12	chrX:130115157:T:TCC	chrX	0.0467198679817332	Gene
Hippocampus	ENSG00000188706.12	ENSG00000188706.12	chrX:130115304:G:A	chrX	0.0467198679817332	Gene
Hippocampus	ENSG00000188706.12	ENSG00000188706.12	chrX:130261815:T:A	chrX	0.0468991875202479	Gene
Hippocampus	ENSG00000188706.12	ENSG00000188706.12	chrX:130273619:T:A	chrX	0.0475011278464047	Gene
Hippocampus	ENSG00000188735.12	ENSG00000188735.12	chr12:122023660:G:A	chr12	0.0487298121092125	Gene
Hippocampus	ENSG00000188811.13	ENSG00000188811.13	chr13:38561892:T:G	chr13	0.0254853427809866	Gene
Hippocampus	ENSG00000189067.12	ENSG00000189067.12	chr16:11300271:A:G	chr16	0.0057936035440298	Gene
Hippocampus	ENSG00000189067.12	ENSG00000189067.12	chr16:11299350:G:A	chr16	0.0062382280235133	Gene
Hippocampus	ENSG00000189067.12	ENSG00000189067.12	chr16:11300545:T:A	chr16	0.006575132487505	Gene
Hippocampus	ENSG00000189067.12	ENSG00000189067.12	chr16:11299761:C:G	chr16	0.0081612357428062	Gene
Hippocampus	ENSG00000189067.12	ENSG00000189067.12	chr16:11299828:A:G	chr16	0.0114343217521464	Gene
Hippocampus	ENSG00000189067.12	ENSG00000189067.12	chr16:11303250:G:C	chr16	0.0119910938009126	Gene
Hippocampus	ENSG00000189067.12	ENSG00000189067.12	chr16:11295623:C:T	chr16	0.0124637351762977	Gene
Hippocampus	ENSG00000189067.12	ENSG00000189067.12	chr16:11296227:G:A	chr16	0.0124637351762977	Gene
Hippocampus	ENSG00000189067.12	ENSG00000189067.12	chr16:11300030:G:C	chr16	0.0160428998623593	Gene
Hippocampus	ENSG00000189067.12	ENSG00000189067.12	chr16:11323512:T:G	chr16	0.0241812870888788	Gene
Hippocampus	ENSG00000189067.12	ENSG00000189067.12	chr16:11336596:A:G	chr16	0.0285587819985643	Gene
Hippocampus	ENSG00000189067.12	ENSG00000189067.12	chr16:11333115:G:C	chr16	0.0287820381059081	Gene
Hippocampus	ENSG00000189067.12	ENSG00000189067.12	chr16:11332319:T:A	chr16	0.0318069177212936	Gene
Hippocampus	ENSG00000189067.12	ENSG00000189067.12	chr16:11333249:C:T	chr16	0.0335143740998534	Gene
Hippocampus	ENSG00000189067.12	ENSG00000189067.12	chr16:11333266:C:G	chr16	0.0335143740998534	Gene
Hippocampus	ENSG00000189067.12	ENSG00000189067.12	chr16:11339954:C:A	chr16	0.0337036872148093	Gene
Hippocampus	ENSG00000189067.12	ENSG00000189067.12	chr16:11341084:C:G	chr16	0.0338493956494028	Gene
Hippocampus	ENSG00000189067.12	ENSG00000189067.12	chr16:11304824:CAAT:C	chr16	0.03494112627379	Gene
Hippocampus	ENSG00000189067.12	ENSG00000189067.12	chr16:11333569:C:G	chr16	0.0359534704026674	Gene
Hippocampus	ENSG00000189067.12	ENSG00000189067.12	chr16:11340245:A:C	chr16	0.0360669106702745	Gene
Hippocampus	ENSG00000189067.12	ENSG00000189067.12	chr16:11337607:C:A	chr16	0.0376993238429696	Gene
Hippocampus	ENSG00000189067.12	ENSG00000189067.12	chr16:11759834:C:T	chr16	0.0382439995430912	Gene
Hippocampus	ENSG00000189067.12	ENSG00000189067.12	chr16:11334515:A:G	chr16	0.0383900406152016	Gene
Hippocampus	ENSG00000189067.12	ENSG00000189067.12	chr16:11806966:T:C	chr16	0.0424277183686113	Gene
Hippocampus	ENSG00000189067.12	ENSG00000189067.12	chr16:11330497:G:A	chr16	0.043532306543781	Gene
Hippocampus	ENSG00000189223.14	ENSG00000189223.14	chr2:113364613:T:C	chr2	0.0208423548708109	Gene
Hippocampus	ENSG00000189223.14	ENSG00000189223.14	chr2:113364614:C:G	chr2	0.0208423548708109	Gene
Hippocampus	ENSG00000189223.14	ENSG00000189223.14	chr2:113364329:G:T	chr2	0.0259919012198068	Gene
Hippocampus	ENSG00000189223.14	ENSG00000189223.14	chr2:113364759:A:G	chr2	0.0296000006104971	Gene
Hippocampus	ENSG00000189223.14	ENSG00000189223.14	chr2:113362018:C:T	chr2	0.0304752255250259	Gene
Hippocampus	ENSG00000189223.14	ENSG00000189223.14	chr2:113363208:T:C	chr2	0.0304752255250259	Gene
Hippocampus	ENSG00000189223.14	ENSG00000189223.14	chr2:113364267:C:T	chr2	0.0304752255250259	Gene
Hippocampus	ENSG00000189223.14	ENSG00000189223.14	chr2:113364275:T:G	chr2	0.0304752255250259	Gene
Hippocampus	ENSG00000189223.14	ENSG00000189223.14	chr2:113364312:A:G	chr2	0.0304752255250259	Gene
Hippocampus	ENSG00000189223.14	ENSG00000189223.14	chr2:113364583:A:T	chr2	0.0304752255250259	Gene
Hippocampus	ENSG00000189223.14	ENSG00000189223.14	chr2:113364562:G:A	chr2	0.0400059724323001	Gene
Hippocampus	ENSG00000189306.10	ENSG00000189306.10	chr22:42481995:T:C	chr22	0.0392754747780716	Gene
Hippocampus	ENSG00000189403.14	ENSG00000189403.14	chr13:30770849:A:G	chr13	0.0483118450128454	Gene
Hippocampus	ENSG00000189403.14	ENSG00000189403.14	chr13:30771212:G:A	chr13	0.0483118450128454	Gene
Hippocampus	ENSG00000196275.13	ENSG00000196275.13	chr7:74444012:G:C	chr7	0.038708150436555	Gene
Hippocampus	ENSG00000196295.11	ENSG00000196295.11	chr7:30595045:C:G	chr7	0.0465745781990157	Gene
Hippocampus	ENSG00000196305.17	ENSG00000196305.17	chr9:92686727:C:A	chr9	0.0404203913785849	Gene
Hippocampus	ENSG00000196305.17	ENSG00000196305.17	chr9:92671562:T:C	chr9	0.04090902580272	Gene
Hippocampus	ENSG00000196305.17	ENSG00000196305.17	chr9:92672119:G:A	chr9	0.04090902580272	Gene
Hippocampus	ENSG00000196305.17	ENSG00000196305.17	chr9:92704545:C:G	chr9	0.04090902580272	Gene
Hippocampus	ENSG00000196305.17	ENSG00000196305.17	chr9:92732852:T:A	chr9	0.04090902580272	Gene
Hippocampus	ENSG00000196305.17	ENSG00000196305.17	chr9:92739503:A:T	chr9	0.04090902580272	Gene
Hippocampus	ENSG00000196305.17	ENSG00000196305.17	chr9:92742471:A:G	chr9	0.04090902580272	Gene
Hippocampus	ENSG00000196305.17	ENSG00000196305.17	chr9:92743278:A:G	chr9	0.04090902580272	Gene
Hippocampus	ENSG00000196305.17	ENSG00000196305.17	chr9:92768938:C:G	chr9	0.04090902580272	Gene
Hippocampus	ENSG00000196305.17	ENSG00000196305.17	chr9:92694395:C:T	chr9	0.0412789564258476	Gene
Hippocampus	ENSG00000196305.17	ENSG00000196305.17	chr9:92752751:T:C	chr9	0.0412789564258476	Gene
Hippocampus	ENSG00000196305.17	ENSG00000196305.17	chr9:92763275:A:G	chr9	0.0412789564258476	Gene
Hippocampus	ENSG00000196305.17	ENSG00000196305.17	chr9:92693514:TTCAC:T	chr9	0.0415024179203525	Gene
Hippocampus	ENSG00000196305.17	ENSG00000196305.17	chr9:92787308:A:C	chr9	0.0462012122312239	Gene
Hippocampus	ENSG00000196305.17	ENSG00000196305.17	chr9:92790296:T:C	chr9	0.0462012122312239	Gene
Hippocampus	ENSG00000196305.17	ENSG00000196305.17	chr9:92666838:A:C	chr9	0.0463945283099905	Gene
Hippocampus	ENSG00000196305.17	ENSG00000196305.17	chr9:92610969:T:C	chr9	0.0468568904197463	Gene
Hippocampus	ENSG00000196305.17	ENSG00000196305.17	chr9:92633263:A:G	chr9	0.0468568904197463	Gene
Hippocampus	ENSG00000196305.17	ENSG00000196305.17	chr9:92635136:C:G	chr9	0.0468568904197463	Gene
Hippocampus	ENSG00000196305.17	ENSG00000196305.17	chr9:92665734:A:G	chr9	0.0470436727318053	Gene
Hippocampus	ENSG00000196305.17	ENSG00000196305.17	chr9:92730997:C:G	chr9	0.0473748092829198	Gene
Hippocampus	ENSG00000196305.17	ENSG00000196305.17	chr9:92625701:C:T	chr9	0.0474068677822475	Gene
Hippocampus	ENSG00000196305.17	ENSG00000196305.17	chr9:92629006:C:T	chr9	0.0474068677822475	Gene
Hippocampus	ENSG00000196305.17	ENSG00000196305.17	chr9:92637583:T:C	chr9	0.0474068677822475	Gene
Hippocampus	ENSG00000196405.12	ENSG00000196405.12	chr14:99964712:T:C	chr14	0.0332042934667988	Gene
Hippocampus	ENSG00000196405.12	ENSG00000196405.12	chr14:99847072:A:AAAATTTT	chr14	0.0438491119254114	Gene
Hippocampus	ENSG00000196428.12	ENSG00000196428.12	chr3:150687183:A:G	chr3	0.0432001094601022	Gene
Hippocampus	ENSG00000196459.13	ENSG00000196459.13	chrX:13671365:A:G	chrX	0.0013706932937007	Gene
Hippocampus	ENSG00000196459.13	ENSG00000196459.13	chrX:13671432:T:C	chrX	0.0013706932937007	Gene
Hippocampus	ENSG00000196459.13	ENSG00000196459.13	chrX:13671626:C:T	chrX	0.0013706932937007	Gene
Hippocampus	ENSG00000196459.13	ENSG00000196459.13	chrX:13672032:T:A	chrX	0.0013706932937007	Gene
Hippocampus	ENSG00000196459.13	ENSG00000196459.13	chrX:13676688:A:G	chrX	0.0013706932937007	Gene
Hippocampus	ENSG00000196459.13	ENSG00000196459.13	chrX:13678620:G:A	chrX	0.0013706932937007	Gene
Hippocampus	ENSG00000196459.13	ENSG00000196459.13	chrX:13685842:A:T	chrX	0.0020672930085409	Gene
Hippocampus	ENSG00000196459.13	ENSG00000196459.13	chrX:13682816:A:G	chrX	0.0021904466386226	Gene
Hippocampus	ENSG00000196459.13	ENSG00000196459.13	chrX:13662996:C:T	chrX	0.0026656097113289	Gene
Hippocampus	ENSG00000196459.13	ENSG00000196459.13	chrX:13663519:C:T	chrX	0.0026656097113289	Gene
Hippocampus	ENSG00000196459.13	ENSG00000196459.13	chrX:13663947:G:A	chrX	0.0026656097113289	Gene
Hippocampus	ENSG00000196459.13	ENSG00000196459.13	chrX:13664458:G:A	chrX	0.0026656097113289	Gene
Hippocampus	ENSG00000196459.13	ENSG00000196459.13	chrX:13665051:G:A	chrX	0.0026656097113289	Gene
Hippocampus	ENSG00000196459.13	ENSG00000196459.13	chrX:13664596:G:A	chrX	0.0040879762515418	Gene
Hippocampus	ENSG00000196459.13	ENSG00000196459.13	chrX:13678886:G:A	chrX	0.0065454310110346	Gene
Hippocampus	ENSG00000196459.13	ENSG00000196459.13	chrX:13657789:C:T	chrX	0.0141756459191359	Gene
Hippocampus	ENSG00000196459.13	ENSG00000196459.13	chrX:13658411:G:C	chrX	0.0154415616803282	Gene
Hippocampus	ENSG00000196459.13	ENSG00000196459.13	chrX:13685082:C:T	chrX	0.0156932663518893	Gene
Hippocampus	ENSG00000196459.13	ENSG00000196459.13	chrX:13690461:A:G	chrX	0.0178431507732743	Gene
Hippocampus	ENSG00000196459.13	ENSG00000196459.13	chrX:13679847:C:G	chrX	0.0220163381661488	Gene
Hippocampus	ENSG00000196459.13	ENSG00000196459.13	chrX:13682262:G:A	chrX	0.0220163381661488	Gene
Hippocampus	ENSG00000196459.13	ENSG00000196459.13	chrX:13690059:C:T	chrX	0.0239418433642357	Gene
Hippocampus	ENSG00000196459.13	ENSG00000196459.13	chrX:13671743:AAC:A	chrX	0.0306144997675022	Gene
Hippocampus	ENSG00000196459.13	ENSG00000196459.13	chrX:13663560:G:T	chrX	0.0349326256140185	Gene
Hippocampus	ENSG00000196498.13	ENSG00000196498.13	chr12:124198659:C:T	chr12	0.0410640546455576	Gene
Hippocampus	ENSG00000196498.13	ENSG00000196498.13	chr12:124192277:C:T	chr12	0.0494320467171878	Gene
Hippocampus	ENSG00000196511.13	ENSG00000196511.13	chr7:144813721:C:T	chr7	0.0437372437272021	Gene
Hippocampus	ENSG00000196605.7	ENSG00000196605.7	chr19:9929993:C:T	chr19	0.0103548097077649	Gene
Hippocampus	ENSG00000196605.7	ENSG00000196605.7	chr19:9925389:C:T	chr19	0.0342914882612926	Gene
Hippocampus	ENSG00000196605.7	ENSG00000196605.7	chr19:9928695:C:T	chr19	0.0355464464550461	Gene
Hippocampus	ENSG00000196605.7	ENSG00000196605.7	chr19:10232943:C:A	chr19	0.0449785294616038	Gene
Hippocampus	ENSG00000196655.10	ENSG00000196655.10	chr11:119003277:T:C	chr11	0.03412955368563	Gene
Hippocampus	ENSG00000196712.16	ENSG00000196712.16	chr17:30694731:T:C	chr17	0.0381892273063382	Gene
Hippocampus	ENSG00000197083.11	ENSG00000197083.11	chr5:150957135:C:A	chr5	0.0021756533785036	Gene
Hippocampus	ENSG00000197083.11	ENSG00000197083.11	chr5:150844160:C:T	chr5	0.0461335262804818	Gene
Hippocampus	ENSG00000197083.11	ENSG00000197083.11	chr5:150852383:T:C	chr5	0.0472551098719969	Gene
Hippocampus	ENSG00000197083.11	ENSG00000197083.11	chr5:150859909:G:T	chr5	0.0472551098719969	Gene
Hippocampus	ENSG00000197283.13	ENSG00000197283.13	chr6:33873040:AC:A	chr6	0.0203907042232115	Gene
Hippocampus	ENSG00000197345.12	ENSG00000197345.12	chr11:68848482:C:T	chr11	0.011439104452452	Gene
Hippocampus	ENSG00000197345.12	ENSG00000197345.12	chr11:68848981:C:T	chr11	0.011439104452452	Gene
Hippocampus	ENSG00000197345.12	ENSG00000197345.12	chr11:68855357:G:C	chr11	0.0141868896144728	Gene
Hippocampus	ENSG00000197345.12	ENSG00000197345.12	chr11:68857430:T:C	chr11	0.0149685357825422	Gene
Hippocampus	ENSG00000197345.12	ENSG00000197345.12	chr11:68848132:T:A	chr11	0.0161957522824148	Gene
Hippocampus	ENSG00000197454.1	ENSG00000197454.1	chr1:247683459:G:A	chr1	0.0095001084079366	Gene
Hippocampus	ENSG00000197562.9	ENSG00000197562.9	chr16:897962:A:C	chr16	0.0371131233166802	Gene
Hippocampus	ENSG00000197562.9	ENSG00000197562.9	chr16:898303:GCAC:G	chr16	0.0443638864317315	Gene
Hippocampus	ENSG00000197746.13	ENSG00000197746.13	chr10:72077662:A:C	chr10	0.0339709341493898	Gene
Hippocampus	ENSG00000197746.13	ENSG00000197746.13	chr10:72077109:C:T	chr10	0.0397759341084203	Gene
Hippocampus	ENSG00000197885.10	ENSG00000197885.10	chr3:23646352:A:G	chr3	0.047934052996283	Gene
Hippocampus	ENSG00000198010.12	ENSG00000198010.12	chr8:1224072:G:A	chr8	0.0066468732426623	Gene
Hippocampus	ENSG00000198010.12	ENSG00000198010.12	chr8:1223602:G:A	chr8	0.0071842929054107	Gene
Hippocampus	ENSG00000198010.12	ENSG00000198010.12	chr8:288472:G:T	chr8	0.0469827916044295	Gene
Hippocampus	ENSG00000198015.12	ENSG00000198015.12	chr12:93768780:T:C	chr12	0.024067620101568	Gene
Hippocampus	ENSG00000198039.11	ENSG00000198039.11	chr7:64741982:G:A	chr7	0.0002841416359489	Gene
Hippocampus	ENSG00000198039.11	ENSG00000198039.11	chr7:64739350:G:A	chr7	0.0003967678323258	Gene
Hippocampus	ENSG00000198039.11	ENSG00000198039.11	chr7:64861984:A:T	chr7	0.0017818325973117	Gene
Hippocampus	ENSG00000198039.11	ENSG00000198039.11	chr7:64744119:G:T	chr7	0.0017851277238369	Gene
Hippocampus	ENSG00000198039.11	ENSG00000198039.11	chr7:64894694:CAAAT:C	chr7	0.0021041483050335	Gene
Hippocampus	ENSG00000198039.11	ENSG00000198039.11	chr7:64906301:T:G	chr7	0.0021041483050335	Gene
Hippocampus	ENSG00000198039.11	ENSG00000198039.11	chr7:64912054:G:A	chr7	0.0021041483050335	Gene
Hippocampus	ENSG00000198039.11	ENSG00000198039.11	chr7:64762213:T:C	chr7	0.002561055417755	Gene
Hippocampus	ENSG00000198039.11	ENSG00000198039.11	chr7:64797582:T:C	chr7	0.0031387361056269	Gene
Hippocampus	ENSG00000198039.11	ENSG00000198039.11	chr7:64838899:C:T	chr7	0.0031387361056269	Gene
Hippocampus	ENSG00000198039.11	ENSG00000198039.11	chr7:64841976:G:T	chr7	0.0031387361056269	Gene
Hippocampus	ENSG00000198039.11	ENSG00000198039.11	chr7:64763494:T:C	chr7	0.0035515448343558	Gene
Hippocampus	ENSG00000198039.11	ENSG00000198039.11	chr7:64764154:T:A	chr7	0.0035515448343558	Gene
Hippocampus	ENSG00000198039.11	ENSG00000198039.11	chr7:64766121:T:G	chr7	0.0035515448343558	Gene
Hippocampus	ENSG00000198039.11	ENSG00000198039.11	chr7:64770613:C:T	chr7	0.0036334812458441	Gene
Hippocampus	ENSG00000198039.11	ENSG00000198039.11	chr7:64861804:A:T	chr7	0.0037304347571979	Gene
Hippocampus	ENSG00000198039.11	ENSG00000198039.11	chr7:64889370:G:T	chr7	0.0044059368390696	Gene
Hippocampus	ENSG00000198039.11	ENSG00000198039.11	chr7:64924589:G:A	chr7	0.0060837341791605	Gene
Hippocampus	ENSG00000198039.11	ENSG00000198039.11	chr7:64927043:T:G	chr7	0.0060837341791605	Gene
Hippocampus	ENSG00000198039.11	ENSG00000198039.11	chr7:64932867:G:C	chr7	0.0060837341791605	Gene
Hippocampus	ENSG00000198039.11	ENSG00000198039.11	chr7:64942018:A:C	chr7	0.0060837341791605	Gene
Hippocampus	ENSG00000198039.11	ENSG00000198039.11	chr7:64805324:G:A	chr7	0.0062638899072496	Gene
Hippocampus	ENSG00000198039.11	ENSG00000198039.11	chr7:64771936:T:C	chr7	0.0072448627352506	Gene
Hippocampus	ENSG00000198039.11	ENSG00000198039.11	chr7:64896902:G:A	chr7	0.0077099959706372	Gene
Hippocampus	ENSG00000198039.11	ENSG00000198039.11	chr7:64898378:G:A	chr7	0.0077099959706372	Gene
Hippocampus	ENSG00000198039.11	ENSG00000198039.11	chr7:64907398:G:C	chr7	0.0077099959706372	Gene
Hippocampus	ENSG00000198039.11	ENSG00000198039.11	chr7:64853811:A:T	chr7	0.0084234990227862	Gene
Hippocampus	ENSG00000198039.11	ENSG00000198039.11	chr7:64854525:G:A	chr7	0.0084234990227862	Gene
Hippocampus	ENSG00000198039.11	ENSG00000198039.11	chr7:64859632:A:G	chr7	0.0084234990227862	Gene
Hippocampus	ENSG00000198039.11	ENSG00000198039.11	chr7:64861763:G:C	chr7	0.0084234990227862	Gene
Hippocampus	ENSG00000198039.11	ENSG00000198039.11	chr7:64863857:A:G	chr7	0.0084234990227862	Gene
Hippocampus	ENSG00000198039.11	ENSG00000198039.11	chr7:64753579:G:C	chr7	0.0108741540292741	Gene
Hippocampus	ENSG00000198039.11	ENSG00000198039.11	chr7:64850959:T:A	chr7	0.0134075230339219	Gene
Hippocampus	ENSG00000198039.11	ENSG00000198039.11	chr7:64851179:G:A	chr7	0.0134075230339219	Gene
Hippocampus	ENSG00000198039.11	ENSG00000198039.11	chr7:64852329:T:C	chr7	0.0134075230339219	Gene
Hippocampus	ENSG00000198039.11	ENSG00000198039.11	chr7:64940769:A:T	chr7	0.0186192422213324	Gene
Hippocampus	ENSG00000198039.11	ENSG00000198039.11	chr7:64943005:G:A	chr7	0.0186192422213324	Gene
Hippocampus	ENSG00000198039.11	ENSG00000198039.11	chr7:64841928:G:A	chr7	0.0190068958990236	Gene
Hippocampus	ENSG00000198039.11	ENSG00000198039.11	chr7:64755619:G:A	chr7	0.0191232270539778	Gene
Hippocampus	ENSG00000198039.11	ENSG00000198039.11	chr7:65179117:C:T	chr7	0.0247869103308171	Gene
Hippocampus	ENSG00000198039.11	ENSG00000198039.11	chr7:65269490:TG:T	chr7	0.0377817590844747	Gene
Hippocampus	ENSG00000198039.11	ENSG00000198039.11	chr7:65087454:C:T	chr7	0.0384592286752903	Gene
Hippocampus	ENSG00000198039.11	ENSG00000198039.11	chr7:64652627:G:C	chr7	0.0404523747362715	Gene
Hippocampus	ENSG00000198039.11	ENSG00000198039.11	chr7:64797878:T:C	chr7	0.0479803965710472	Gene
Hippocampus	ENSG00000198039.11	ENSG00000198039.11	chr7:64843697:T:C	chr7	0.0479803965710472	Gene
Hippocampus	ENSG00000198039.11	ENSG00000198039.11	chr7:64912524:T:G	chr7	0.0489012471343803	Gene
Hippocampus	ENSG00000198089.14	ENSG00000198089.14	chr22:31060877:A:G	chr22	0.0019243423097338	Gene
Hippocampus	ENSG00000198089.14	ENSG00000198089.14	chr22:31070697:G:T	chr22	0.0031381692612492	Gene
Hippocampus	ENSG00000198089.14	ENSG00000198089.14	chr22:31071106:G:A	chr22	0.0031381692612492	Gene
Hippocampus	ENSG00000198089.14	ENSG00000198089.14	chr22:31072439:C:A	chr22	0.0031381692612492	Gene
Hippocampus	ENSG00000198089.14	ENSG00000198089.14	chr22:31073529:A:G	chr22	0.0031381692612492	Gene
Hippocampus	ENSG00000198089.14	ENSG00000198089.14	chr22:31074856:T:C	chr22	0.0031381692612492	Gene
Hippocampus	ENSG00000198089.14	ENSG00000198089.14	chr22:31078568:C:T	chr22	0.0031381692612492	Gene
Hippocampus	ENSG00000198089.14	ENSG00000198089.14	chr22:31095177:T:G	chr22	0.0041592425586388	Gene
Hippocampus	ENSG00000198089.14	ENSG00000198089.14	chr22:31061209:A:G	chr22	0.0065773394744118	Gene
Hippocampus	ENSG00000198089.14	ENSG00000198089.14	chr22:31075552:G:A	chr22	0.0166382779859949	Gene
Hippocampus	ENSG00000198089.14	ENSG00000198089.14	chr22:31076269:C:T	chr22	0.0166382779859949	Gene
Hippocampus	ENSG00000198089.14	ENSG00000198089.14	chr22:31077062:C:T	chr22	0.0166382779859949	Gene
Hippocampus	ENSG00000198089.14	ENSG00000198089.14	chr22:31077460:C:T	chr22	0.0166382779859949	Gene
Hippocampus	ENSG00000198089.14	ENSG00000198089.14	chr22:31078671:C:A	chr22	0.0166382779859949	Gene
Hippocampus	ENSG00000198089.14	ENSG00000198089.14	chr22:31095346:C:T	chr22	0.0193707915079018	Gene
Hippocampus	ENSG00000198089.14	ENSG00000198089.14	chr22:31074636:A:G	chr22	0.0245947747885707	Gene
Hippocampus	ENSG00000198089.14	ENSG00000198089.14	chr22:31063208:A:G	chr22	0.0252880746005047	Gene
Hippocampus	ENSG00000198089.14	ENSG00000198089.14	chr22:31069198:A:G	chr22	0.029546620185896	Gene
Hippocampus	ENSG00000198089.14	ENSG00000198089.14	chr22:31069231:C:T	chr22	0.029546620185896	Gene
Hippocampus	ENSG00000198089.14	ENSG00000198089.14	chr22:31100043:CCTT:C	chr22	0.029742237685213	Gene
Hippocampus	ENSG00000198089.14	ENSG00000198089.14	chr22:31070524:T:A	chr22	0.0302130672138452	Gene
Hippocampus	ENSG00000198089.14	ENSG00000198089.14	chr22:31070652:G:A	chr22	0.0302130672138452	Gene
Hippocampus	ENSG00000198089.14	ENSG00000198089.14	chr22:31070674:A:G	chr22	0.0302130672138452	Gene
Hippocampus	ENSG00000198089.14	ENSG00000198089.14	chr22:31070698:T:C	chr22	0.0302130672138452	Gene
Hippocampus	ENSG00000198089.14	ENSG00000198089.14	chr22:31070699:G:A	chr22	0.0302130672138452	Gene
Hippocampus	ENSG00000198089.14	ENSG00000198089.14	chr22:31070743:T:A	chr22	0.0302130672138452	Gene
Hippocampus	ENSG00000198089.14	ENSG00000198089.14	chr22:31070902:T:C	chr22	0.0302130672138452	Gene
Hippocampus	ENSG00000198089.14	ENSG00000198089.14	chr22:31071156:C:T	chr22	0.0302130672138452	Gene
Hippocampus	ENSG00000198089.14	ENSG00000198089.14	chr22:31071229:C:G	chr22	0.0302130672138452	Gene
Hippocampus	ENSG00000198089.14	ENSG00000198089.14	chr22:31071281:G:C	chr22	0.0302130672138452	Gene
Hippocampus	ENSG00000198089.14	ENSG00000198089.14	chr22:31073155:C:T	chr22	0.0302130672138452	Gene
Hippocampus	ENSG00000198089.14	ENSG00000198089.14	chr22:31073210:T:C	chr22	0.0302130672138452	Gene
Hippocampus	ENSG00000198089.14	ENSG00000198089.14	chr22:31073250:CAT:C	chr22	0.0302130672138452	Gene
Hippocampus	ENSG00000198089.14	ENSG00000198089.14	chr22:31073321:C:T	chr22	0.0302130672138452	Gene
Hippocampus	ENSG00000198089.14	ENSG00000198089.14	chr22:31073553:C:G	chr22	0.0302130672138452	Gene
Hippocampus	ENSG00000198089.14	ENSG00000198089.14	chr22:31073705:A:T	chr22	0.031176819553763	Gene
Hippocampus	ENSG00000198089.14	ENSG00000198089.14	chr22:31867851:C:G	chr22	0.0329843873349498	Gene
Hippocampus	ENSG00000198089.14	ENSG00000198089.14	chr22:31066316:A:T	chr22	0.0380485753857478	Gene
Hippocampus	ENSG00000198089.14	ENSG00000198089.14	chr22:31085808:C:G	chr22	0.0400041652200309	Gene
Hippocampus	ENSG00000198089.14	ENSG00000198089.14	chr22:31085936:G:C	chr22	0.0400041652200309	Gene
Hippocampus	ENSG00000198089.14	ENSG00000198089.14	chr22:31081005:GCTCTGAGACTCCTACGA:G	chr22	0.0440774704142125	Gene
Hippocampus	ENSG00000198089.14	ENSG00000198089.14	chr22:31090925:C:G	chr22	0.044860615395498	Gene
Hippocampus	ENSG00000198093.10	ENSG00000198093.10	chr19:51871089:G:A	chr19	0.0156519797389342	Gene
Hippocampus	ENSG00000198093.10	ENSG00000198093.10	chr19:51871124:G:A	chr19	0.0156519797389342	Gene
Hippocampus	ENSG00000198093.10	ENSG00000198093.10	chr19:51871166:T:C	chr19	0.0156519797389342	Gene
Hippocampus	ENSG00000198093.10	ENSG00000198093.10	chr19:51873759:C:T	chr19	0.0156519797389342	Gene
Hippocampus	ENSG00000198301.11	ENSG00000198301.11	chr4:75537879:G:T	chr4	0.0225818887071524	Gene
Hippocampus	ENSG00000198496.10	ENSG00000198496.10	chr17:43438559:G:A	chr17	7.97661689189155e-05	Gene
Hippocampus	ENSG00000198496.10	ENSG00000198496.10	chr17:43430527:A:C	chr17	0.0004126924968386	Gene
Hippocampus	ENSG00000198496.10	ENSG00000198496.10	chr17:43429933:TTG:T	chr17	0.0008927612176843	Gene
Hippocampus	ENSG00000198597.8	ENSG00000198597.8	chr19:30238834:T:A	chr19	0.0273860656110881	Gene
Hippocampus	ENSG00000198597.8	ENSG00000198597.8	chr19:30244114:C:T	chr19	0.0400120703504853	Gene
Hippocampus	ENSG00000198597.8	ENSG00000198597.8	chr19:30250350:C:T	chr19	0.0439640306609079	Gene
Hippocampus	ENSG00000198597.8	ENSG00000198597.8	chr19:30628330:T:C	chr19	0.0439934768103405	Gene
Hippocampus	ENSG00000198597.8	ENSG00000198597.8	chr19:30245471:A:G	chr19	0.044588644474418	Gene
Hippocampus	ENSG00000198597.8	ENSG00000198597.8	chr19:30249171:G:A	chr19	0.0451927494686869	Gene
Hippocampus	ENSG00000198597.8	ENSG00000198597.8	chr19:30249222:A:T	chr19	0.0451927494686869	Gene
Hippocampus	ENSG00000198597.8	ENSG00000198597.8	chr19:29987524:T:C	chr19	0.0489909872386959	Gene
Hippocampus	ENSG00000198732.10	ENSG00000198732.10	chr14:69488534:A:C	chr14	0.0050079585897844	Gene
Hippocampus	ENSG00000198793.12	ENSG00000198793.12	chr1:11374472:A:C	chr1	0.0123882634805687	Gene
Hippocampus	ENSG00000198843.12	ENSG00000198843.12	chr3:150956840:T:C	chr3	0.0333622141918435	Gene
Hippocampus	ENSG00000198843.12	ENSG00000198843.12	chr3:150636007:T:G	chr3	0.0493301892849688	Gene
Hippocampus	ENSG00000203485.12	ENSG00000203485.12	chr14:104295441:T:C	chr14	0.0324236033387582	Gene
Hippocampus	ENSG00000203485.12	ENSG00000203485.12	chr14:104299865:G:C	chr14	0.0341078033625539	Gene
Hippocampus	ENSG00000203666.12	ENSG00000203666.12	chr1:244981410:A:G	chr1	0.0211003735026982	Gene
Hippocampus	ENSG00000203666.12	ENSG00000203666.12	chr1:244987122:A:G	chr1	0.0211003735026982	Gene
Hippocampus	ENSG00000203666.12	ENSG00000203666.12	chr1:244990829:C:G	chr1	0.0226023558155344	Gene
Hippocampus	ENSG00000203666.12	ENSG00000203666.12	chr1:244991197:A:G	chr1	0.0226023558155344	Gene
Hippocampus	ENSG00000203666.12	ENSG00000203666.12	chr1:244988680:T:C	chr1	0.0252162588964082	Gene
Hippocampus	ENSG00000203666.12	ENSG00000203666.12	chr1:244972042:G:A	chr1	0.0401755162770779	Gene
Hippocampus	ENSG00000203666.12	ENSG00000203666.12	chr1:244972845:A:G	chr1	0.0401755162770779	Gene
Hippocampus	ENSG00000203666.12	ENSG00000203666.12	chr1:244972941:G:A	chr1	0.0401755162770779	Gene
Hippocampus	ENSG00000203666.12	ENSG00000203666.12	chr1:244973548:A:G	chr1	0.0401755162770779	Gene
Hippocampus	ENSG00000203666.12	ENSG00000203666.12	chr1:244973029:A:G	chr1	0.0419111060595171	Gene
Hippocampus	ENSG00000203666.12	ENSG00000203666.12	chr1:244975079:T:C	chr1	0.0419111060595171	Gene
Hippocampus	ENSG00000203666.12	ENSG00000203666.12	chr1:244973226:CTAATA:C	chr1	0.0447243360858074	Gene
Hippocampus	ENSG00000204248.10	ENSG00000204248.10	chr6:33170900:G:A	chr6	0.0484180048580301	Gene
Hippocampus	ENSG00000204278.12	ENSG00000204278.12	chr17:77745398:C:T	chr17	0.0313017282221371	Gene
Hippocampus	ENSG00000204278.12	ENSG00000204278.12	chr17:77744514:C:T	chr17	0.0408922314622191	Gene
Hippocampus	ENSG00000204428.12	ENSG00000204428.12	chr6:31308050:A:G	chr6	0.04900647487029	Gene
Hippocampus	ENSG00000204463.12	ENSG00000204463.12	chr6:31379152:T:G	chr6	0.025404208776882	Gene
Hippocampus	ENSG00000204463.12	ENSG00000204463.12	chr6:31371088:A:G	chr6	0.0401763009854004	Gene
Hippocampus	ENSG00000204463.12	ENSG00000204463.12	chr6:31371164:C:T	chr6	0.0401763009854004	Gene
Hippocampus	ENSG00000204463.12	ENSG00000204463.12	chr6:31371731:T:C	chr6	0.0401763009854004	Gene
Hippocampus	ENSG00000204463.12	ENSG00000204463.12	chr6:31373136:A:G	chr6	0.0401763009854004	Gene
Hippocampus	ENSG00000204463.12	ENSG00000204463.12	chr6:31376880:G:A	chr6	0.0455625604297014	Gene
Hippocampus	ENSG00000204463.12	ENSG00000204463.12	chr6:31374435:G:A	chr6	0.0492042077533433	Gene
Hippocampus	ENSG00000204463.12	ENSG00000204463.12	chr6:31375946:A:G	chr6	0.0492042077533433	Gene
Hippocampus	ENSG00000204463.12	ENSG00000204463.12	chr6:31376097:C:T	chr6	0.0492042077533433	Gene
Hippocampus	ENSG00000204463.12	ENSG00000204463.12	chr6:31377452:G:A	chr6	0.0492042077533433	Gene
Hippocampus	ENSG00000204463.12	ENSG00000204463.12	chr6:31377599:C:T	chr6	0.0492042077533433	Gene
Hippocampus	ENSG00000204463.12	ENSG00000204463.12	chr6:31377819:G:A	chr6	0.0492042077533433	Gene
Hippocampus	ENSG00000204525.15	ENSG00000204525.15	chr6:31367546:G:C	chr6	0.0385864708098264	Gene
Hippocampus	ENSG00000204525.15	ENSG00000204525.15	chr6:31368323:C:A	chr6	0.0385864708098264	Gene
Hippocampus	ENSG00000204525.15	ENSG00000204525.15	chr6:31369534:T:C	chr6	0.0385864708098264	Gene
Hippocampus	ENSG00000204525.15	ENSG00000204525.15	chr6:31369681:T:C	chr6	0.0385864708098264	Gene
Hippocampus	ENSG00000204525.15	ENSG00000204525.15	chr6:31377074:C:T	chr6	0.0385864708098264	Gene
Hippocampus	ENSG00000204525.15	ENSG00000204525.15	chr6:31369408:C:A	chr6	0.0386344250606002	Gene
Hippocampus	ENSG00000204525.15	ENSG00000204525.15	chr6:31362289:A:G	chr6	0.0408596892051822	Gene
Hippocampus	ENSG00000204525.15	ENSG00000204525.15	chr6:31363365:GAGA:G	chr6	0.0408596892051822	Gene
Hippocampus	ENSG00000204525.15	ENSG00000204525.15	chr6:31363921:C:T	chr6	0.0408596892051822	Gene
Hippocampus	ENSG00000204525.15	ENSG00000204525.15	chr6:31363934:C:T	chr6	0.0408596892051822	Gene
Hippocampus	ENSG00000204525.15	ENSG00000204525.15	chr6:31363949:A:G	chr6	0.0408596892051822	Gene
Hippocampus	ENSG00000204525.15	ENSG00000204525.15	chr6:31364095:C:A	chr6	0.0408596892051822	Gene
Hippocampus	ENSG00000204525.15	ENSG00000204525.15	chr6:31364555:C:T	chr6	0.0408596892051822	Gene
Hippocampus	ENSG00000204525.15	ENSG00000204525.15	chr6:31364724:C:T	chr6	0.0408596892051822	Gene
Hippocampus	ENSG00000204525.15	ENSG00000204525.15	chr6:31364884:G:A	chr6	0.0408596892051822	Gene
Hippocampus	ENSG00000204525.15	ENSG00000204525.15	chr6:31366043:A:G	chr6	0.0408596892051822	Gene
Hippocampus	ENSG00000204525.15	ENSG00000204525.15	chr6:31364595:T:C	chr6	0.0409123472374522	Gene
Hippocampus	ENSG00000204525.15	ENSG00000204525.15	chr6:31364754:C:A	chr6	0.0409123472374522	Gene
Hippocampus	ENSG00000204655.11	ENSG00000204655.11	chr6:29563073:A:G	chr6	0.0071718022398855	Gene
Hippocampus	ENSG00000204655.11	ENSG00000204655.11	chr6:29563068:G:A	chr6	0.0104123359037276	Gene
Hippocampus	ENSG00000204655.11	ENSG00000204655.11	chr6:29563167:C:T	chr6	0.01687294540731	Gene
Hippocampus	ENSG00000204843.12	ENSG00000204843.12	chr2:74033026:T:G	chr2	0.0154629230011447	Gene
Hippocampus	ENSG00000204843.12	ENSG00000204843.12	chr2:74045130:A:C	chr2	0.0174491597362519	Gene
Hippocampus	ENSG00000204843.12	ENSG00000204843.12	chr2:74045291:T:C	chr2	0.0174491597362519	Gene
Hippocampus	ENSG00000204843.12	ENSG00000204843.12	chr2:74035995:C:A	chr2	0.0174777786625233	Gene
Hippocampus	ENSG00000204843.12	ENSG00000204843.12	chr2:74036292:A:G	chr2	0.0174777786625233	Gene
Hippocampus	ENSG00000204843.12	ENSG00000204843.12	chr2:74028157:T:A	chr2	0.0235375302601021	Gene
Hippocampus	ENSG00000204843.12	ENSG00000204843.12	chr2:74068344:C:CTG	chr2	0.0279075864649473	Gene
Hippocampus	ENSG00000204843.12	ENSG00000204843.12	chr2:74028888:A:G	chr2	0.0288800233580228	Gene
Hippocampus	ENSG00000204843.12	ENSG00000204843.12	chr2:74066598:C:CAA	chr2	0.0326639700691406	Gene
Hippocampus	ENSG00000204843.12	ENSG00000204843.12	chr2:74065652:T:C	chr2	0.0332296146620947	Gene
Hippocampus	ENSG00000204843.12	ENSG00000204843.12	chr2:74065764:G:C	chr2	0.0332296146620947	Gene
Hippocampus	ENSG00000204843.12	ENSG00000204843.12	chr2:74066268:C:T	chr2	0.0332296146620947	Gene
Hippocampus	ENSG00000204843.12	ENSG00000204843.12	chr2:74067322:T:G	chr2	0.0332296146620947	Gene
Hippocampus	ENSG00000204843.12	ENSG00000204843.12	chr2:74067527:A:G	chr2	0.0332296146620947	Gene
Hippocampus	ENSG00000204843.12	ENSG00000204843.12	chr2:74067721:G:A	chr2	0.0332296146620947	Gene
Hippocampus	ENSG00000204843.12	ENSG00000204843.12	chr2:74025255:C:G	chr2	0.033801656412811	Gene
Hippocampus	ENSG00000204843.12	ENSG00000204843.12	chr2:74011582:C:T	chr2	0.0373125499861068	Gene
Hippocampus	ENSG00000204843.12	ENSG00000204843.12	chr2:74018808:C:T	chr2	0.0393286894444934	Gene
Hippocampus	ENSG00000204843.12	ENSG00000204843.12	chr2:74065962:G:T	chr2	0.0418754909488042	Gene
Hippocampus	ENSG00000204843.12	ENSG00000204843.12	chr2:74067279:G:A	chr2	0.0422183163490226	Gene
Hippocampus	ENSG00000204843.12	ENSG00000204843.12	chr2:74067094:T:C	chr2	0.042771343077404	Gene
Hippocampus	ENSG00000204843.12	ENSG00000204843.12	chr2:74034964:A:G	chr2	0.0438025411668966	Gene
Hippocampus	ENSG00000204843.12	ENSG00000204843.12	chr2:74035226:T:C	chr2	0.0438025411668966	Gene
Hippocampus	ENSG00000204843.12	ENSG00000204843.12	chr2:74031009:T:G	chr2	0.0438798658135692	Gene
Hippocampus	ENSG00000204843.12	ENSG00000204843.12	chr2:74055003:G:C	chr2	0.0447003229817461	Gene
Hippocampus	ENSG00000204843.12	ENSG00000204843.12	chr2:74025948:T:A	chr2	0.046196549324222	Gene
Hippocampus	ENSG00000204843.12	ENSG00000204843.12	chr2:74026591:G:T	chr2	0.046196549324222	Gene
Hippocampus	ENSG00000204843.12	ENSG00000204843.12	chr2:74041007:A:G	chr2	0.0465035774741586	Gene
Hippocampus	ENSG00000205111.8	ENSG00000205111.8	chr2:38963823:C:T	chr2	0.0009979393516632	Gene
Hippocampus	ENSG00000206418.3	ENSG00000206418.3	chr18:8261223:C:A	chr18	0.0127496902296661	Gene
Hippocampus	ENSG00000206418.3	ENSG00000206418.3	chr18:8254004:C:T	chr18	0.0335454302152149	Gene
Hippocampus	ENSG00000206418.3	ENSG00000206418.3	chr18:8255907:T:G	chr18	0.0461373058683573	Gene
Hippocampus	ENSG00000206503.11	ENSG00000206503.11	chr6:30056091:C:T	chr6	0.0383685466143571	Gene
Hippocampus	ENSG00000212978.6	ENSG00000212978.6	chr2:61574142:T:A	chr2	0.044646103562252	Gene
Hippocampus	ENSG00000213640.3	ENSG00000213640.3	chr7:64875075:A:C	chr7	0.0008131569436139	Gene
Hippocampus	ENSG00000213640.3	ENSG00000213640.3	chr7:64882020:T:C	chr7	0.001083505374353	Gene
Hippocampus	ENSG00000213640.3	ENSG00000213640.3	chr7:64877123:A:G	chr7	0.0011822092372783	Gene
Hippocampus	ENSG00000213640.3	ENSG00000213640.3	chr7:64878673:C:T	chr7	0.0011822092372783	Gene
Hippocampus	ENSG00000213640.3	ENSG00000213640.3	chr7:64872702:A:G	chr7	0.0024532708842758	Gene
Hippocampus	ENSG00000213640.3	ENSG00000213640.3	chr7:64873788:T:C	chr7	0.0024532708842758	Gene
Hippocampus	ENSG00000213640.3	ENSG00000213640.3	chr7:64909836:T:G	chr7	0.013959476392624	Gene
Hippocampus	ENSG00000213640.3	ENSG00000213640.3	chr7:64861709:G:A	chr7	0.023293394619047	Gene
Hippocampus	ENSG00000213640.3	ENSG00000213640.3	chr7:64892738:C:T	chr7	0.0313172153527967	Gene
Hippocampus	ENSG00000213640.3	ENSG00000213640.3	chr7:64894028:A:G	chr7	0.0313172153527967	Gene
Hippocampus	ENSG00000213640.3	ENSG00000213640.3	chr7:64894191:A:G	chr7	0.0313172153527967	Gene
Hippocampus	ENSG00000213640.3	ENSG00000213640.3	chr7:64906836:TA:T	chr7	0.0313172153527967	Gene
Hippocampus	ENSG00000213640.3	ENSG00000213640.3	chr7:64910802:A:G	chr7	0.0313172153527967	Gene
Hippocampus	ENSG00000213640.3	ENSG00000213640.3	chr7:64912524:T:G	chr7	0.0337006502591496	Gene
Hippocampus	ENSG00000213640.3	ENSG00000213640.3	chr7:64907847:C:T	chr7	0.0338946134560034	Gene
Hippocampus	ENSG00000213640.3	ENSG00000213640.3	chr7:64865018:C:T	chr7	0.0358287020755712	Gene
Hippocampus	ENSG00000213640.3	ENSG00000213640.3	chr7:64865287:G:C	chr7	0.0358287020755712	Gene
Hippocampus	ENSG00000213640.3	ENSG00000213640.3	chr7:64865557:G:A	chr7	0.0358287020755712	Gene
Hippocampus	ENSG00000213640.3	ENSG00000213640.3	chr7:64865586:C:T	chr7	0.0358287020755712	Gene
Hippocampus	ENSG00000213640.3	ENSG00000213640.3	chr7:64865868:A:G	chr7	0.0358287020755712	Gene
Hippocampus	ENSG00000213640.3	ENSG00000213640.3	chr7:64867022:ATAT:A	chr7	0.0358287020755712	Gene
Hippocampus	ENSG00000213640.3	ENSG00000213640.3	chr7:64867357:C:G	chr7	0.0358287020755712	Gene
Hippocampus	ENSG00000213640.3	ENSG00000213640.3	chr7:64868381:C:T	chr7	0.0358287020755712	Gene
Hippocampus	ENSG00000213640.3	ENSG00000213640.3	chr7:64868386:A:G	chr7	0.0358287020755712	Gene
Hippocampus	ENSG00000213640.3	ENSG00000213640.3	chr7:64869511:C:T	chr7	0.0358287020755712	Gene
Hippocampus	ENSG00000213640.3	ENSG00000213640.3	chr7:64869717:C:T	chr7	0.0358287020755712	Gene
Hippocampus	ENSG00000213640.3	ENSG00000213640.3	chr7:64869919:G:C	chr7	0.0358287020755712	Gene
Hippocampus	ENSG00000213640.3	ENSG00000213640.3	chr7:64871206:G:A	chr7	0.0358287020755712	Gene
Hippocampus	ENSG00000213640.3	ENSG00000213640.3	chr7:64873060:C:T	chr7	0.0358287020755712	Gene
Hippocampus	ENSG00000213640.3	ENSG00000213640.3	chr7:64878368:G:A	chr7	0.0358287020755712	Gene
Hippocampus	ENSG00000213640.3	ENSG00000213640.3	chr7:64879047:T:C	chr7	0.0358287020755712	Gene
Hippocampus	ENSG00000213640.3	ENSG00000213640.3	chr7:64880696:G:A	chr7	0.0358287020755712	Gene
Hippocampus	ENSG00000213640.3	ENSG00000213640.3	chr7:64864507:T:C	chr7	0.0363274745572715	Gene
Hippocampus	ENSG00000213640.3	ENSG00000213640.3	chr7:64864741:G:A	chr7	0.0363274745572715	Gene
Hippocampus	ENSG00000213640.3	ENSG00000213640.3	chr7:64891429:C:T	chr7	0.0371300531943993	Gene
Hippocampus	ENSG00000213640.3	ENSG00000213640.3	chr7:64891545:C:T	chr7	0.0371300531943993	Gene
Hippocampus	ENSG00000213640.3	ENSG00000213640.3	chr7:64891648:G:T	chr7	0.0371300531943993	Gene
Hippocampus	ENSG00000213640.3	ENSG00000213640.3	chr7:64892914:C:A	chr7	0.0371300531943993	Gene
Hippocampus	ENSG00000213640.3	ENSG00000213640.3	chr7:64905740:G:T	chr7	0.0371300531943993	Gene
Hippocampus	ENSG00000213640.3	ENSG00000213640.3	chr7:64906362:T:C	chr7	0.0371300531943993	Gene
Hippocampus	ENSG00000213640.3	ENSG00000213640.3	chr7:64906372:C:T	chr7	0.0371300531943993	Gene
Hippocampus	ENSG00000213640.3	ENSG00000213640.3	chr7:64906685:TGA:T	chr7	0.0371300531943993	Gene
Hippocampus	ENSG00000213640.3	ENSG00000213640.3	chr7:64906857:C:T	chr7	0.0371300531943993	Gene
Hippocampus	ENSG00000213640.3	ENSG00000213640.3	chr7:64910110:T:C	chr7	0.0371300531943993	Gene
Hippocampus	ENSG00000213640.3	ENSG00000213640.3	chr7:64910382:T:C	chr7	0.0371300531943993	Gene
Hippocampus	ENSG00000213640.3	ENSG00000213640.3	chr7:64910822:A:G	chr7	0.0371300531943993	Gene
Hippocampus	ENSG00000213640.3	ENSG00000213640.3	chr7:64899268:A:G	chr7	0.0375300705379479	Gene
Hippocampus	ENSG00000213640.3	ENSG00000213640.3	chr7:64876129:GC:G	chr7	0.040088341044014	Gene
Hippocampus	ENSG00000213640.3	ENSG00000213640.3	chr7:64894313:G:GT	chr7	0.0447882610855943	Gene
Hippocampus	ENSG00000213640.3	ENSG00000213640.3	chr7:64896517:C:T	chr7	0.0454114253878318	Gene
Hippocampus	ENSG00000213640.3	ENSG00000213640.3	chr7:64897872:G:A	chr7	0.0454114253878318	Gene
Hippocampus	ENSG00000213640.3	ENSG00000213640.3	chr7:64899397:G:A	chr7	0.0454114253878318	Gene
Hippocampus	ENSG00000213640.3	ENSG00000213640.3	chr7:64899702:A:T	chr7	0.0454114253878318	Gene
Hippocampus	ENSG00000213640.3	ENSG00000213640.3	chr7:64900513:C:T	chr7	0.0454114253878318	Gene
Hippocampus	ENSG00000213640.3	ENSG00000213640.3	chr7:64901041:C:T	chr7	0.0454114253878318	Gene
Hippocampus	ENSG00000213640.3	ENSG00000213640.3	chr7:64901434:C:A	chr7	0.0454114253878318	Gene
Hippocampus	ENSG00000213640.3	ENSG00000213640.3	chr7:64901563:C:A	chr7	0.0454114253878318	Gene
Hippocampus	ENSG00000213640.3	ENSG00000213640.3	chr7:64901634:T:A	chr7	0.0454114253878318	Gene
Hippocampus	ENSG00000213640.3	ENSG00000213640.3	chr7:64902458:G:A	chr7	0.0454114253878318	Gene
Hippocampus	ENSG00000213640.3	ENSG00000213640.3	chr7:64902713:CAG:C	chr7	0.0454114253878318	Gene
Hippocampus	ENSG00000213640.3	ENSG00000213640.3	chr7:64902920:G:A	chr7	0.0454114253878318	Gene
Hippocampus	ENSG00000213640.3	ENSG00000213640.3	chr7:64902921:C:A	chr7	0.0454114253878318	Gene
Hippocampus	ENSG00000213640.3	ENSG00000213640.3	chr7:64862353:TA:T	chr7	0.0470069367315764	Gene
Hippocampus	ENSG00000213640.3	ENSG00000213640.3	chr7:64850959:T:A	chr7	0.047266190828273	Gene
Hippocampus	ENSG00000213640.3	ENSG00000213640.3	chr7:64851179:G:A	chr7	0.047266190828273	Gene
Hippocampus	ENSG00000213640.3	ENSG00000213640.3	chr7:64852329:T:C	chr7	0.047266190828273	Gene
Hippocampus	ENSG00000213640.3	ENSG00000213640.3	chr7:64910187:A:G	chr7	0.0497736006786617	Gene
Hippocampus	ENSG00000213753.10	ENSG00000213753.10	chr19:58508085:G:T	chr19	0.0154702730136463	Gene
Hippocampus	ENSG00000213753.10	ENSG00000213753.10	chr19:58508418:C:T	chr19	0.0154702730136463	Gene
Hippocampus	ENSG00000213753.10	ENSG00000213753.10	chr19:58543571:C:T	chr19	0.023565601944555	Gene
Hippocampus	ENSG00000213753.10	ENSG00000213753.10	chr19:58549990:C:T	chr19	0.023565601944555	Gene
Hippocampus	ENSG00000213937.3	ENSG00000213937.3	chr16:2700209:G:C	chr16	0.0245010967203413	Gene
Hippocampus	ENSG00000213949.8	ENSG00000213949.8	chr5:52872566:C:T	chr5	0.0322136054292278	Gene
Hippocampus	ENSG00000213949.8	ENSG00000213949.8	chr5:52870898:C:A	chr5	0.0376616809322968	Gene
Hippocampus	ENSG00000214110.3	ENSG00000214110.3	chr9:14695096:G:A	chr9	0.0150126945732709	Gene
Hippocampus	ENSG00000214110.3	ENSG00000214110.3	chr9:14702158:T:C	chr9	0.0284366974865083	Gene
Hippocampus	ENSG00000214189.8	ENSG00000214189.8	chr19:12120181:A:T	chr19	0.0346684706162573	Gene
Hippocampus	ENSG00000214194.8	ENSG00000214194.8	chr7:112736310:A:T	chr7	0.0428157227910648	Gene
Hippocampus	ENSG00000214517.9	ENSG00000214517.9	chr11:74264988:T:G	chr11	0.024181059308551	Gene
Hippocampus	ENSG00000214517.9	ENSG00000214517.9	chr11:74267198:G:A	chr11	0.03483444783329	Gene
Hippocampus	ENSG00000214960.9	ENSG00000214960.9	chr7:16361570:G:A	chr7	0.0285441420669638	Gene
Hippocampus	ENSG00000214960.9	ENSG00000214960.9	chr7:16360977:T:G	chr7	0.0292529628477441	Gene
Hippocampus	ENSG00000214960.9	ENSG00000214960.9	chr7:16361859:CT:C	chr7	0.0419451987033057	Gene
Hippocampus	ENSG00000214960.9	ENSG00000214960.9	chr7:16361060:T:A	chr7	0.0434657930333534	Gene
Hippocampus	ENSG00000215375.6	ENSG00000215375.6	chr4:1057289:T:C	chr4	0.0232249356906136	Gene
Hippocampus	ENSG00000215375.6	ENSG00000215375.6	chr4:1058337:T:C	chr4	0.0240870902413169	Gene
Hippocampus	ENSG00000215375.6	ENSG00000215375.6	chr4:1048327:T:C	chr4	0.0267251247848481	Gene
Hippocampus	ENSG00000215375.6	ENSG00000215375.6	chr4:1058418:T:C	chr4	0.027789762960845	Gene
Hippocampus	ENSG00000215375.6	ENSG00000215375.6	chr4:1058424:G:A	chr4	0.027789762960845	Gene
Hippocampus	ENSG00000215375.6	ENSG00000215375.6	chr4:1063591:G:C	chr4	0.0288807202210997	Gene
Hippocampus	ENSG00000215375.6	ENSG00000215375.6	chr4:1060570:T:C	chr4	0.0289226585414871	Gene
Hippocampus	ENSG00000215375.6	ENSG00000215375.6	chr4:1057061:G:A	chr4	0.029982608673363	Gene
Hippocampus	ENSG00000215375.6	ENSG00000215375.6	chr4:1057062:T:C	chr4	0.029982608673363	Gene
Hippocampus	ENSG00000215375.6	ENSG00000215375.6	chr4:1057121:A:T	chr4	0.029982608673363	Gene
Hippocampus	ENSG00000215375.6	ENSG00000215375.6	chr4:1057340:C:G	chr4	0.029982608673363	Gene
Hippocampus	ENSG00000215375.6	ENSG00000215375.6	chr4:1057786:T:C	chr4	0.029982608673363	Gene
Hippocampus	ENSG00000215375.6	ENSG00000215375.6	chr4:1058057:C:T	chr4	0.029982608673363	Gene
Hippocampus	ENSG00000215375.6	ENSG00000215375.6	chr4:1058567:C:T	chr4	0.029982608673363	Gene
Hippocampus	ENSG00000215375.6	ENSG00000215375.6	chr4:1058700:A:G	chr4	0.029982608673363	Gene
Hippocampus	ENSG00000215375.6	ENSG00000215375.6	chr4:1059069:C:G	chr4	0.029982608673363	Gene
Hippocampus	ENSG00000215375.6	ENSG00000215375.6	chr4:1059384:T:C	chr4	0.029982608673363	Gene
Hippocampus	ENSG00000215375.6	ENSG00000215375.6	chr4:1059792:A:G	chr4	0.029982608673363	Gene
Hippocampus	ENSG00000215375.6	ENSG00000215375.6	chr4:1059798:T:C	chr4	0.029982608673363	Gene
Hippocampus	ENSG00000215375.6	ENSG00000215375.6	chr4:1059866:G:A	chr4	0.029982608673363	Gene
Hippocampus	ENSG00000215375.6	ENSG00000215375.6	chr4:1060026:G:T	chr4	0.029982608673363	Gene
Hippocampus	ENSG00000215375.6	ENSG00000215375.6	chr4:1060027:G:A	chr4	0.029982608673363	Gene
Hippocampus	ENSG00000215375.6	ENSG00000215375.6	chr4:1060389:A:G	chr4	0.029982608673363	Gene
Hippocampus	ENSG00000215375.6	ENSG00000215375.6	chr4:1060394:G:A	chr4	0.029982608673363	Gene
Hippocampus	ENSG00000215375.6	ENSG00000215375.6	chr4:1060447:T:C	chr4	0.029982608673363	Gene
Hippocampus	ENSG00000215375.6	ENSG00000215375.6	chr4:1060468:C:A	chr4	0.029982608673363	Gene
Hippocampus	ENSG00000215375.6	ENSG00000215375.6	chr4:1060555:A:AC	chr4	0.029982608673363	Gene
Hippocampus	ENSG00000215375.6	ENSG00000215375.6	chr4:1060576:A:G	chr4	0.029982608673363	Gene
Hippocampus	ENSG00000215375.6	ENSG00000215375.6	chr4:1060591:G:A	chr4	0.029982608673363	Gene
Hippocampus	ENSG00000215375.6	ENSG00000215375.6	chr4:1060831:G:C	chr4	0.029982608673363	Gene
Hippocampus	ENSG00000215375.6	ENSG00000215375.6	chr4:1060848:T:C	chr4	0.029982608673363	Gene
Hippocampus	ENSG00000215375.6	ENSG00000215375.6	chr4:1061110:T:C	chr4	0.029982608673363	Gene
Hippocampus	ENSG00000215375.6	ENSG00000215375.6	chr4:1061327:G:A	chr4	0.029982608673363	Gene
Hippocampus	ENSG00000215375.6	ENSG00000215375.6	chr4:1062411:C:T	chr4	0.029982608673363	Gene
Hippocampus	ENSG00000215375.6	ENSG00000215375.6	chr4:1062781:C:A	chr4	0.029982608673363	Gene
Hippocampus	ENSG00000215375.6	ENSG00000215375.6	chr4:1063039:T:C	chr4	0.029982608673363	Gene
Hippocampus	ENSG00000215375.6	ENSG00000215375.6	chr4:1063540:A:G	chr4	0.029982608673363	Gene
Hippocampus	ENSG00000215375.6	ENSG00000215375.6	chr4:1063569:T:C	chr4	0.029982608673363	Gene
Hippocampus	ENSG00000215375.6	ENSG00000215375.6	chr4:1063671:G:A	chr4	0.029982608673363	Gene
Hippocampus	ENSG00000215375.6	ENSG00000215375.6	chr4:1063891:A:C	chr4	0.029982608673363	Gene
Hippocampus	ENSG00000215375.6	ENSG00000215375.6	chr4:1063985:T:G	chr4	0.029982608673363	Gene
Hippocampus	ENSG00000215375.6	ENSG00000215375.6	chr4:1064128:T:A	chr4	0.029982608673363	Gene
Hippocampus	ENSG00000215375.6	ENSG00000215375.6	chr4:1064713:G:A	chr4	0.029982608673363	Gene
Hippocampus	ENSG00000215375.6	ENSG00000215375.6	chr4:1064871:T:C	chr4	0.029982608673363	Gene
Hippocampus	ENSG00000215375.6	ENSG00000215375.6	chr4:1065010:C:T	chr4	0.029982608673363	Gene
Hippocampus	ENSG00000215375.6	ENSG00000215375.6	chr4:1058378:A:C	chr4	0.0318387979198458	Gene
Hippocampus	ENSG00000215375.6	ENSG00000215375.6	chr4:1051383:T:C	chr4	0.0321079225721725	Gene
Hippocampus	ENSG00000215375.6	ENSG00000215375.6	chr4:1051477:G:A	chr4	0.0321079225721725	Gene
Hippocampus	ENSG00000215375.6	ENSG00000215375.6	chr4:1051535:C:G	chr4	0.0321079225721725	Gene
Hippocampus	ENSG00000215375.6	ENSG00000215375.6	chr4:1053482:T:C	chr4	0.0321079225721725	Gene
Hippocampus	ENSG00000215375.6	ENSG00000215375.6	chr4:1058015:G:C	chr4	0.0381229446595053	Gene
Hippocampus	ENSG00000215375.6	ENSG00000215375.6	chr4:1058016:G:A	chr4	0.0381229446595053	Gene
Hippocampus	ENSG00000215375.6	ENSG00000215375.6	chr4:1088919:G:C	chr4	0.0385522671755952	Gene
Hippocampus	ENSG00000215375.6	ENSG00000215375.6	chr4:1089041:T:C	chr4	0.0385522671755952	Gene
Hippocampus	ENSG00000215375.6	ENSG00000215375.6	chr4:1092038:A:G	chr4	0.0385522671755952	Gene
Hippocampus	ENSG00000215375.6	ENSG00000215375.6	chr4:1084399:G:A	chr4	0.0401118579588632	Gene
Hippocampus	ENSG00000215375.6	ENSG00000215375.6	chr4:1063788:T:C	chr4	0.0412607868861296	Gene
Hippocampus	ENSG00000215375.6	ENSG00000215375.6	chr4:1093477:T:C	chr4	0.0451573265706505	Gene
Hippocampus	ENSG00000215375.6	ENSG00000215375.6	chr4:1071283:A:T	chr4	0.0453415031123336	Gene
Hippocampus	ENSG00000215375.6	ENSG00000215375.6	chr4:1073479:G:T	chr4	0.0453415031123336	Gene
Hippocampus	ENSG00000215375.6	ENSG00000215375.6	chr4:1086295:C:G	chr4	0.0453415031123336	Gene
Hippocampus	ENSG00000215375.6	ENSG00000215375.6	chr4:1093550:C:T	chr4	0.0467515114758275	Gene
Hippocampus	ENSG00000215375.6	ENSG00000215375.6	chr4:1069204:G:C	chr4	0.0470068340362193	Gene
Hippocampus	ENSG00000215375.6	ENSG00000215375.6	chr4:1074990:A:G	chr4	0.0470068340362193	Gene
Hippocampus	ENSG00000215375.6	ENSG00000215375.6	chr4:1076063:A:G	chr4	0.0470068340362193	Gene
Hippocampus	ENSG00000215375.6	ENSG00000215375.6	chr4:1076078:A:G	chr4	0.0470068340362193	Gene
Hippocampus	ENSG00000215375.6	ENSG00000215375.6	chr4:1080624:T:C	chr4	0.0470068340362193	Gene
Hippocampus	ENSG00000215375.6	ENSG00000215375.6	chr4:1082152:A:G	chr4	0.0470068340362193	Gene
Hippocampus	ENSG00000215375.6	ENSG00000215375.6	chr4:1083754:C:T	chr4	0.0470068340362193	Gene
Hippocampus	ENSG00000215375.6	ENSG00000215375.6	chr4:1086603:G:C	chr4	0.0470068340362193	Gene
Hippocampus	ENSG00000221983.7	ENSG00000221983.7	chr19:18727204:T:A	chr19	0.0229750488435555	Gene
Hippocampus	ENSG00000223745.7	ENSG00000223745.7	chr1:93581653:C:T	chr1	0.0121674695881191	Gene
Hippocampus	ENSG00000223745.7	ENSG00000223745.7	chr1:93561304:A:G	chr1	0.0214621208436807	Gene
Hippocampus	ENSG00000223855.1	ENSG00000223855.1	chr7:940930:T:C	chr7	0.0217868074343868	Gene
Hippocampus	ENSG00000224032.6	ENSG00000224032.6	chr5:112150710:C:A	chr5	0.0251696653464369	Gene
Hippocampus	ENSG00000224389.8	ENSG00000224389.8	chr6:32479297:T:G	chr6	0.0101840651176015	Gene
Hippocampus	ENSG00000224389.8	ENSG00000224389.8	chr6:31977178:CT:C	chr6	0.0431330574617208	Gene
Hippocampus	ENSG00000224769.1	ENSG00000224769.1	chr3:195578085:T:C	chr3	0.0119671168516866	Gene
Hippocampus	ENSG00000224795.1	ENSG00000224795.1	chr11:131353531:G:A	chr11	0.0033524136653402	Gene
Hippocampus	ENSG00000224795.1	ENSG00000224795.1	chr11:131342605:A:T	chr11	0.0403061355206527	Gene
Hippocampus	ENSG00000224957.5	ENSG00000224957.5	chr3:137319:T:A	chr3	0.0046486024045635	Gene
Hippocampus	ENSG00000225140.1	ENSG00000225140.1	chr10:380226:G:C	chr10	0.0006576118885195	Gene
Hippocampus	ENSG00000225140.1	ENSG00000225140.1	chr10:381836:C:A	chr10	0.0020177807967621	Gene
Hippocampus	ENSG00000225140.1	ENSG00000225140.1	chr10:378458:A:G	chr10	0.0046341987164933	Gene
Hippocampus	ENSG00000225140.1	ENSG00000225140.1	chr10:381026:G:A	chr10	0.0051786170692739	Gene
Hippocampus	ENSG00000225140.1	ENSG00000225140.1	chr10:384037:G:A	chr10	0.0090288502229603	Gene
Hippocampus	ENSG00000225140.1	ENSG00000225140.1	chr10:378811:AAATG:A	chr10	0.0103969885746989	Gene
Hippocampus	ENSG00000225140.1	ENSG00000225140.1	chr10:383992:C:T	chr10	0.0110239625161529	Gene
Hippocampus	ENSG00000225140.1	ENSG00000225140.1	chr10:376206:A:C	chr10	0.0133524882747672	Gene
Hippocampus	ENSG00000225140.1	ENSG00000225140.1	chr10:395502:G:C	chr10	0.013760907041785	Gene
Hippocampus	ENSG00000225140.1	ENSG00000225140.1	chr10:376215:G:C	chr10	0.0175488921472863	Gene
Hippocampus	ENSG00000225140.1	ENSG00000225140.1	chr10:377271:C:A	chr10	0.0175488921472863	Gene
Hippocampus	ENSG00000225140.1	ENSG00000225140.1	chr10:378646:GAC:G	chr10	0.0369356469196225	Gene
Hippocampus	ENSG00000225140.1	ENSG00000225140.1	chr10:419602:G:A	chr10	0.0445807426465702	Gene
Hippocampus	ENSG00000225140.1	ENSG00000225140.1	chr10:411785:G:T	chr10	0.046688478575646	Gene
Hippocampus	ENSG00000225140.1	ENSG00000225140.1	chr10:416854:T:C	chr10	0.0497136380700744	Gene
Hippocampus	ENSG00000225470.6	ENSG00000225470.6	chrX:74034512:T:C	chrX	0.0275705121595898	Gene
Hippocampus	ENSG00000225914.1	ENSG00000225914.1	chr6:32421598:C:T	chr6	0.0276888969984681	Gene
Hippocampus	ENSG00000226328.6	ENSG00000226328.6	chr22:44874772:G:A	chr22	0.0005764700249933	Gene
Hippocampus	ENSG00000226380.8	ENSG00000226380.8	chr7:130988866:T:C	chr7	0.0275702932422235	Gene
Hippocampus	ENSG00000226476.3	ENSG00000226476.3	chr1:60520901:G:A	chr1	0.0451304730535105	Gene
Hippocampus	ENSG00000226479.3	ENSG00000226479.3	chr2:120392394:G:A	chr2	0.0495864015009	Gene
Hippocampus	ENSG00000226686.7	ENSG00000226686.7	chr19:37346437:G:A	chr19	0.019066158681174	Gene
Hippocampus	ENSG00000226686.7	ENSG00000226686.7	chr19:37306676:C:T	chr19	0.0479159011677751	Gene
Hippocampus	ENSG00000226686.7	ENSG00000226686.7	chr19:37307974:A:G	chr19	0.0479159011677751	Gene
Hippocampus	ENSG00000226752.8	ENSG00000226752.8	chr9:120843433:CGAAGGCGTGAGTAATA:C	chr9	0.013561092911881	Gene
Hippocampus	ENSG00000226752.8	ENSG00000226752.8	chr9:120848010:C:T	chr9	0.0218546603877487	Gene
Hippocampus	ENSG00000226752.8	ENSG00000226752.8	chr9:120871762:G:A	chr9	0.0230560144212624	Gene
Hippocampus	ENSG00000226752.8	ENSG00000226752.8	chr9:120820914:A:G	chr9	0.0234100629118731	Gene
Hippocampus	ENSG00000226752.8	ENSG00000226752.8	chr9:120820419:G:T	chr9	0.0236207518482876	Gene
Hippocampus	ENSG00000226752.8	ENSG00000226752.8	chr9:120824459:T:G	chr9	0.0247383086882788	Gene
Hippocampus	ENSG00000226752.8	ENSG00000226752.8	chr9:120830881:C:T	chr9	0.0257426336944334	Gene
Hippocampus	ENSG00000226752.8	ENSG00000226752.8	chr9:120809760:A:G	chr9	0.0314833495214014	Gene
Hippocampus	ENSG00000226752.8	ENSG00000226752.8	chr9:120869364:G:C	chr9	0.0449690195772397	Gene
Hippocampus	ENSG00000226891.7	ENSG00000226891.7	chr1:64781711:T:C	chr1	0.0158167087671849	Gene
Hippocampus	ENSG00000226891.7	ENSG00000226891.7	chr1:64804029:C:T	chr1	0.0442611668001578	Gene
Hippocampus	ENSG00000226891.7	ENSG00000226891.7	chr1:64817389:C:T	chr1	0.0442611668001578	Gene
Hippocampus	ENSG00000227262.3	ENSG00000227262.3	chr6:29686923:C:T	chr6	0.0150186689666543	Gene
Hippocampus	ENSG00000227262.3	ENSG00000227262.3	chr6:29688639:T:G	chr6	0.0150186689666543	Gene
Hippocampus	ENSG00000227262.3	ENSG00000227262.3	chr6:29688640:T:G	chr6	0.0150186689666543	Gene
Hippocampus	ENSG00000227262.3	ENSG00000227262.3	chr6:29689350:C:T	chr6	0.0150186689666543	Gene
Hippocampus	ENSG00000227262.3	ENSG00000227262.3	chr6:29691266:T:C	chr6	0.0150186689666543	Gene
Hippocampus	ENSG00000227262.3	ENSG00000227262.3	chr6:29691609:T:C	chr6	0.0150186689666543	Gene
Hippocampus	ENSG00000227262.3	ENSG00000227262.3	chr6:29692222:T:G	chr6	0.0150186689666543	Gene
Hippocampus	ENSG00000227262.3	ENSG00000227262.3	chr6:29692617:A:G	chr6	0.0150186689666543	Gene
Hippocampus	ENSG00000227262.3	ENSG00000227262.3	chr6:29693205:G:C	chr6	0.0150186689666543	Gene
Hippocampus	ENSG00000227262.3	ENSG00000227262.3	chr6:29694047:C:T	chr6	0.0150186689666543	Gene
Hippocampus	ENSG00000227262.3	ENSG00000227262.3	chr6:29694214:A:T	chr6	0.0150186689666543	Gene
Hippocampus	ENSG00000227262.3	ENSG00000227262.3	chr6:29676263:C:T	chr6	0.0222143052040517	Gene
Hippocampus	ENSG00000227262.3	ENSG00000227262.3	chr6:29676498:C:T	chr6	0.0222143052040517	Gene
Hippocampus	ENSG00000227262.3	ENSG00000227262.3	chr6:29676725:C:T	chr6	0.0222143052040517	Gene
Hippocampus	ENSG00000227262.3	ENSG00000227262.3	chr6:29676856:C:T	chr6	0.0222143052040517	Gene
Hippocampus	ENSG00000227262.3	ENSG00000227262.3	chr6:29677261:C:A	chr6	0.0222143052040517	Gene
Hippocampus	ENSG00000227262.3	ENSG00000227262.3	chr6:29677341:G:C	chr6	0.0222143052040517	Gene
Hippocampus	ENSG00000227262.3	ENSG00000227262.3	chr6:29677857:C:T	chr6	0.0222143052040517	Gene
Hippocampus	ENSG00000227262.3	ENSG00000227262.3	chr6:29677993:A:G	chr6	0.0222143052040517	Gene
Hippocampus	ENSG00000227262.3	ENSG00000227262.3	chr6:29678160:C:T	chr6	0.0222143052040517	Gene
Hippocampus	ENSG00000227262.3	ENSG00000227262.3	chr6:29679768:T:C	chr6	0.0222143052040517	Gene
Hippocampus	ENSG00000227262.3	ENSG00000227262.3	chr6:29679865:T:C	chr6	0.0222143052040517	Gene
Hippocampus	ENSG00000227262.3	ENSG00000227262.3	chr6:29680342:A:G	chr6	0.0222143052040517	Gene
Hippocampus	ENSG00000227262.3	ENSG00000227262.3	chr6:29680349:C:G	chr6	0.0222143052040517	Gene
Hippocampus	ENSG00000227262.3	ENSG00000227262.3	chr6:29680360:G:A	chr6	0.0222143052040517	Gene
Hippocampus	ENSG00000227262.3	ENSG00000227262.3	chr6:29680600:T:C	chr6	0.0222143052040517	Gene
Hippocampus	ENSG00000227262.3	ENSG00000227262.3	chr6:29731671:G:A	chr6	0.0484353900690223	Gene
Hippocampus	ENSG00000227544.8	ENSG00000227544.8	chr7:35686258:A:G	chr7	0.0092683438079223	Gene
Hippocampus	ENSG00000227544.8	ENSG00000227544.8	chr7:35690809:CA:C	chr7	0.0092683438079223	Gene
Hippocampus	ENSG00000227544.8	ENSG00000227544.8	chr7:35691391:CA:C	chr7	0.0092683438079223	Gene
Hippocampus	ENSG00000227544.8	ENSG00000227544.8	chr7:35692422:C:T	chr7	0.0092683438079223	Gene
Hippocampus	ENSG00000227544.8	ENSG00000227544.8	chr7:35693046:C:T	chr7	0.0092683438079223	Gene
Hippocampus	ENSG00000227544.8	ENSG00000227544.8	chr7:35693269:G:A	chr7	0.0092683438079223	Gene
Hippocampus	ENSG00000227544.8	ENSG00000227544.8	chr7:35693711:C:A	chr7	0.0092683438079223	Gene
Hippocampus	ENSG00000227544.8	ENSG00000227544.8	chr7:35694919:C:G	chr7	0.0129878743940751	Gene
Hippocampus	ENSG00000227544.8	ENSG00000227544.8	chr7:35695033:CG:C	chr7	0.0129878743940751	Gene
Hippocampus	ENSG00000227544.8	ENSG00000227544.8	chr7:35694633:C:A	chr7	0.0131507099243867	Gene
Hippocampus	ENSG00000227544.8	ENSG00000227544.8	chr7:35695927:G:A	chr7	0.017751138235671	Gene
Hippocampus	ENSG00000227544.8	ENSG00000227544.8	chr7:35678239:TA:T	chr7	0.0191554830674011	Gene
Hippocampus	ENSG00000227544.8	ENSG00000227544.8	chr7:35668069:GCTAGAAATC:G	chr7	0.0299421602256823	Gene
Hippocampus	ENSG00000227544.8	ENSG00000227544.8	chr7:35652324:T:C	chr7	0.030893256281998	Gene
Hippocampus	ENSG00000227544.8	ENSG00000227544.8	chr7:35637911:G:C	chr7	0.0332207488922815	Gene
Hippocampus	ENSG00000227544.8	ENSG00000227544.8	chr7:35684521:GAT:G	chr7	0.0423578582717436	Gene
Hippocampus	ENSG00000227640.2	ENSG00000227640.2	chr13:94657452:G:A	chr13	0.0182096284429079	Gene
Hippocampus	ENSG00000227640.2	ENSG00000227640.2	chr13:94657203:G:T	chr13	0.0393536040301225	Gene
Hippocampus	ENSG00000227745.1	ENSG00000227745.1	chr2:131924583:A:G	chr2	0.0126463625632376	Gene
Hippocampus	ENSG00000227745.1	ENSG00000227745.1	chr2:131926847:T:A	chr2	0.0411048428970102	Gene
Hippocampus	ENSG00000228906.1	ENSG00000228906.1	chrX:73862265:C:T	chrX	3.2760670736981697e-18	Gene
Hippocampus	ENSG00000228906.1	ENSG00000228906.1	chrX:73884240:G:T	chrX	3.35359294382869e-17	Gene
Hippocampus	ENSG00000228906.1	ENSG00000228906.1	chrX:73921927:C:T	chrX	3.35359294382869e-17	Gene
Hippocampus	ENSG00000228906.1	ENSG00000228906.1	chrX:73926360:G:C	chrX	3.35359294382869e-17	Gene
Hippocampus	ENSG00000228906.1	ENSG00000228906.1	chrX:73955755:C:G	chrX	3.35359294382869e-17	Gene
Hippocampus	ENSG00000228906.1	ENSG00000228906.1	chrX:73807166:G:A	chrX	1.0464903674375001e-16	Gene
Hippocampus	ENSG00000228906.1	ENSG00000228906.1	chrX:73813432:A:G	chrX	1.0464903674375001e-16	Gene
Hippocampus	ENSG00000228906.1	ENSG00000228906.1	chrX:73813437:C:T	chrX	1.0464903674375001e-16	Gene
Hippocampus	ENSG00000228906.1	ENSG00000228906.1	chrX:73823824:TG:T	chrX	1.0464903674375001e-16	Gene
Hippocampus	ENSG00000228906.1	ENSG00000228906.1	chrX:73827734:C:T	chrX	1.0464903674375001e-16	Gene
Hippocampus	ENSG00000228906.1	ENSG00000228906.1	chrX:73828091:TA:T	chrX	1.0464903674375001e-16	Gene
Hippocampus	ENSG00000228906.1	ENSG00000228906.1	chrX:73837193:C:T	chrX	1.0464903674375001e-16	Gene
Hippocampus	ENSG00000228906.1	ENSG00000228906.1	chrX:73837631:A:C	chrX	1.0464903674375001e-16	Gene
Hippocampus	ENSG00000228906.1	ENSG00000228906.1	chrX:73838956:A:C	chrX	1.0464903674375001e-16	Gene
Hippocampus	ENSG00000228906.1	ENSG00000228906.1	chrX:73842620:A:G	chrX	1.0464903674375001e-16	Gene
Hippocampus	ENSG00000228906.1	ENSG00000228906.1	chrX:73842633:T:C	chrX	1.0464903674375001e-16	Gene
Hippocampus	ENSG00000228906.1	ENSG00000228906.1	chrX:73842826:A:G	chrX	1.0464903674375001e-16	Gene
Hippocampus	ENSG00000228906.1	ENSG00000228906.1	chrX:73848596:A:C	chrX	1.0464903674375001e-16	Gene
Hippocampus	ENSG00000228906.1	ENSG00000228906.1	chrX:73850415:C:T	chrX	1.0464903674375001e-16	Gene
Hippocampus	ENSG00000228906.1	ENSG00000228906.1	chrX:73856163:T:C	chrX	1.0464903674375001e-16	Gene
Hippocampus	ENSG00000228906.1	ENSG00000228906.1	chrX:73869548:C:T	chrX	1.0464903674375001e-16	Gene
Hippocampus	ENSG00000228906.1	ENSG00000228906.1	chrX:73880608:G:T	chrX	1.0464903674375001e-16	Gene
Hippocampus	ENSG00000228906.1	ENSG00000228906.1	chrX:73881084:G:T	chrX	1.0464903674375001e-16	Gene
Hippocampus	ENSG00000228906.1	ENSG00000228906.1	chrX:73893730:G:A	chrX	1.0464903674375001e-16	Gene
Hippocampus	ENSG00000228906.1	ENSG00000228906.1	chrX:73898646:G:A	chrX	1.0464903674375001e-16	Gene
Hippocampus	ENSG00000228906.1	ENSG00000228906.1	chrX:73900514:C:A	chrX	1.0464903674375001e-16	Gene
Hippocampus	ENSG00000228906.1	ENSG00000228906.1	chrX:73904694:G:C	chrX	1.0464903674375001e-16	Gene
Hippocampus	ENSG00000228906.1	ENSG00000228906.1	chrX:73905901:T:G	chrX	1.0464903674375001e-16	Gene
Hippocampus	ENSG00000228906.1	ENSG00000228906.1	chrX:73906751:CTT:C	chrX	1.0464903674375001e-16	Gene
Hippocampus	ENSG00000228906.1	ENSG00000228906.1	chrX:73908448:T:C	chrX	1.0464903674375001e-16	Gene
Hippocampus	ENSG00000228906.1	ENSG00000228906.1	chrX:73915391:C:T	chrX	1.0464903674375001e-16	Gene
Hippocampus	ENSG00000228906.1	ENSG00000228906.1	chrX:73918279:G:A	chrX	1.0464903674375001e-16	Gene
Hippocampus	ENSG00000228906.1	ENSG00000228906.1	chrX:73921924:T:C	chrX	1.0464903674375001e-16	Gene
Hippocampus	ENSG00000228906.1	ENSG00000228906.1	chrX:73925130:G:C	chrX	1.0464903674375001e-16	Gene
Hippocampus	ENSG00000228906.1	ENSG00000228906.1	chrX:73930427:CACT:C	chrX	1.0464903674375001e-16	Gene
Hippocampus	ENSG00000228906.1	ENSG00000228906.1	chrX:73944515:A:G	chrX	1.0464903674375001e-16	Gene
Hippocampus	ENSG00000228906.1	ENSG00000228906.1	chrX:73950906:C:G	chrX	1.0464903674375001e-16	Gene
Hippocampus	ENSG00000228906.1	ENSG00000228906.1	chrX:73952179:G:A	chrX	1.0464903674375001e-16	Gene
Hippocampus	ENSG00000228906.1	ENSG00000228906.1	chrX:73954761:G:C	chrX	1.0464903674375001e-16	Gene
Hippocampus	ENSG00000228906.1	ENSG00000228906.1	chrX:73958782:A:AT	chrX	1.0464903674375001e-16	Gene
Hippocampus	ENSG00000228906.1	ENSG00000228906.1	chrX:73959947:ATG:A	chrX	1.0464903674375001e-16	Gene
Hippocampus	ENSG00000228906.1	ENSG00000228906.1	chrX:73964501:A:G	chrX	1.0464903674375001e-16	Gene
Hippocampus	ENSG00000228906.1	ENSG00000228906.1	chrX:73967800:C:T	chrX	1.0464903674375001e-16	Gene
Hippocampus	ENSG00000228906.1	ENSG00000228906.1	chrX:73977708:C:T	chrX	1.0464903674375001e-16	Gene
Hippocampus	ENSG00000228906.1	ENSG00000228906.1	chrX:73977787:C:T	chrX	1.0464903674375001e-16	Gene
Hippocampus	ENSG00000228906.1	ENSG00000228906.1	chrX:73978058:G:A	chrX	1.0464903674375001e-16	Gene
Hippocampus	ENSG00000228906.1	ENSG00000228906.1	chrX:73991704:T:C	chrX	1.0464903674375001e-16	Gene
Hippocampus	ENSG00000228906.1	ENSG00000228906.1	chrX:73994794:G:A	chrX	1.0464903674375001e-16	Gene
Hippocampus	ENSG00000228906.1	ENSG00000228906.1	chrX:73996408:T:C	chrX	1.0464903674375001e-16	Gene
Hippocampus	ENSG00000228906.1	ENSG00000228906.1	chrX:73996409:C:T	chrX	1.0464903674375001e-16	Gene
Hippocampus	ENSG00000228906.1	ENSG00000228906.1	chrX:73997137:C:T	chrX	1.0464903674375001e-16	Gene
Hippocampus	ENSG00000228906.1	ENSG00000228906.1	chrX:74005109:A:T	chrX	1.0464903674375001e-16	Gene
Hippocampus	ENSG00000228906.1	ENSG00000228906.1	chrX:74015728:A:G	chrX	1.0464903674375001e-16	Gene
Hippocampus	ENSG00000228906.1	ENSG00000228906.1	chrX:74018059:G:A	chrX	1.0464903674375001e-16	Gene
Hippocampus	ENSG00000228906.1	ENSG00000228906.1	chrX:74015887:A:AAAAT	chrX	3.54567672697092e-16	Gene
Hippocampus	ENSG00000228906.1	ENSG00000228906.1	chrX:74033228:GT:G	chrX	3.54567672697092e-16	Gene
Hippocampus	ENSG00000228906.1	ENSG00000228906.1	chrX:74035851:T:A	chrX	3.54567672697092e-16	Gene
Hippocampus	ENSG00000228906.1	ENSG00000228906.1	chrX:74037404:G:T	chrX	3.54567672697092e-16	Gene
Hippocampus	ENSG00000228906.1	ENSG00000228906.1	chrX:74042412:TTG:T	chrX	3.54567672697092e-16	Gene
Hippocampus	ENSG00000228906.1	ENSG00000228906.1	chrX:74048347:C:A	chrX	3.54567672697092e-16	Gene
Hippocampus	ENSG00000228906.1	ENSG00000228906.1	chrX:74048479:G:A	chrX	3.54567672697092e-16	Gene
Hippocampus	ENSG00000228906.1	ENSG00000228906.1	chrX:74051074:G:A	chrX	3.54567672697092e-16	Gene
Hippocampus	ENSG00000228906.1	ENSG00000228906.1	chrX:74069758:G:A	chrX	3.54567672697092e-16	Gene
Hippocampus	ENSG00000228906.1	ENSG00000228906.1	chrX:73987791:G:A	chrX	9.112035928362701e-16	Gene
Hippocampus	ENSG00000228906.1	ENSG00000228906.1	chrX:73791154:G:T	chrX	7.12985500391191e-14	Gene
Hippocampus	ENSG00000228906.1	ENSG00000228906.1	chrX:73722891:C:T	chrX	8.64351546269917e-12	Gene
Hippocampus	ENSG00000228906.1	ENSG00000228906.1	chrX:73728621:A:G	chrX	8.64351546269917e-12	Gene
Hippocampus	ENSG00000228906.1	ENSG00000228906.1	chrX:73728907:T:A	chrX	8.64351546269917e-12	Gene
Hippocampus	ENSG00000228906.1	ENSG00000228906.1	chrX:73730720:T:C	chrX	8.64351546269917e-12	Gene
Hippocampus	ENSG00000228906.1	ENSG00000228906.1	chrX:73730952:T:G	chrX	8.64351546269917e-12	Gene
Hippocampus	ENSG00000228906.1	ENSG00000228906.1	chrX:73731542:A:T	chrX	8.64351546269917e-12	Gene
Hippocampus	ENSG00000228906.1	ENSG00000228906.1	chrX:73733468:A:G	chrX	8.64351546269917e-12	Gene
Hippocampus	ENSG00000228906.1	ENSG00000228906.1	chrX:73733520:T:C	chrX	8.64351546269917e-12	Gene
Hippocampus	ENSG00000228906.1	ENSG00000228906.1	chrX:73734378:A:T	chrX	8.64351546269917e-12	Gene
Hippocampus	ENSG00000228906.1	ENSG00000228906.1	chrX:73734414:A:T	chrX	8.64351546269917e-12	Gene
Hippocampus	ENSG00000228906.1	ENSG00000228906.1	chrX:73734478:A:G	chrX	8.64351546269917e-12	Gene
Hippocampus	ENSG00000228906.1	ENSG00000228906.1	chrX:73734637:T:C	chrX	8.64351546269917e-12	Gene
Hippocampus	ENSG00000228906.1	ENSG00000228906.1	chrX:73736101:A:C	chrX	8.64351546269917e-12	Gene
Hippocampus	ENSG00000228906.1	ENSG00000228906.1	chrX:73736512:C:A	chrX	8.64351546269917e-12	Gene
Hippocampus	ENSG00000228906.1	ENSG00000228906.1	chrX:73736696:C:T	chrX	8.64351546269917e-12	Gene
Hippocampus	ENSG00000228906.1	ENSG00000228906.1	chrX:73736875:C:T	chrX	8.64351546269917e-12	Gene
Hippocampus	ENSG00000228906.1	ENSG00000228906.1	chrX:73738313:A:G	chrX	8.64351546269917e-12	Gene
Hippocampus	ENSG00000228906.1	ENSG00000228906.1	chrX:73738511:G:C	chrX	8.64351546269917e-12	Gene
Hippocampus	ENSG00000228906.1	ENSG00000228906.1	chrX:73738516:T:G	chrX	8.64351546269917e-12	Gene
Hippocampus	ENSG00000228906.1	ENSG00000228906.1	chrX:73738939:C:CTG	chrX	8.64351546269917e-12	Gene
Hippocampus	ENSG00000228906.1	ENSG00000228906.1	chrX:73739250:G:T	chrX	8.64351546269917e-12	Gene
Hippocampus	ENSG00000228906.1	ENSG00000228906.1	chrX:73741013:G:T	chrX	8.64351546269917e-12	Gene
Hippocampus	ENSG00000228906.1	ENSG00000228906.1	chrX:73741301:C:G	chrX	8.64351546269917e-12	Gene
Hippocampus	ENSG00000228906.1	ENSG00000228906.1	chrX:73742595:A:T	chrX	8.64351546269917e-12	Gene
Hippocampus	ENSG00000228906.1	ENSG00000228906.1	chrX:73742694:T:C	chrX	8.64351546269917e-12	Gene
Hippocampus	ENSG00000228906.1	ENSG00000228906.1	chrX:73744154:C:G	chrX	8.64351546269917e-12	Gene
Hippocampus	ENSG00000228906.1	ENSG00000228906.1	chrX:73744513:G:A	chrX	8.64351546269917e-12	Gene
Hippocampus	ENSG00000228906.1	ENSG00000228906.1	chrX:73746583:G:T	chrX	8.64351546269917e-12	Gene
Hippocampus	ENSG00000228906.1	ENSG00000228906.1	chrX:73747302:G:C	chrX	8.64351546269917e-12	Gene
Hippocampus	ENSG00000228906.1	ENSG00000228906.1	chrX:73749120:T:A	chrX	8.64351546269917e-12	Gene
Hippocampus	ENSG00000228906.1	ENSG00000228906.1	chrX:73753751:GT:G	chrX	8.64351546269917e-12	Gene
Hippocampus	ENSG00000228906.1	ENSG00000228906.1	chrX:73753753:T:A	chrX	8.64351546269917e-12	Gene
Hippocampus	ENSG00000228906.1	ENSG00000228906.1	chrX:73753958:C:A	chrX	8.64351546269917e-12	Gene
Hippocampus	ENSG00000228906.1	ENSG00000228906.1	chrX:73754037:T:C	chrX	8.64351546269917e-12	Gene
Hippocampus	ENSG00000228906.1	ENSG00000228906.1	chrX:73757810:G:A	chrX	8.64351546269917e-12	Gene
Hippocampus	ENSG00000228906.1	ENSG00000228906.1	chrX:73758515:G:A	chrX	8.64351546269917e-12	Gene
Hippocampus	ENSG00000228906.1	ENSG00000228906.1	chrX:73758952:T:A	chrX	8.64351546269917e-12	Gene
Hippocampus	ENSG00000228906.1	ENSG00000228906.1	chrX:73762029:T:A	chrX	8.64351546269917e-12	Gene
Hippocampus	ENSG00000228906.1	ENSG00000228906.1	chrX:73763640:T:C	chrX	8.64351546269917e-12	Gene
Hippocampus	ENSG00000228906.1	ENSG00000228906.1	chrX:73765646:G:A	chrX	8.64351546269917e-12	Gene
Hippocampus	ENSG00000228906.1	ENSG00000228906.1	chrX:73766133:G:C	chrX	8.64351546269917e-12	Gene
Hippocampus	ENSG00000228906.1	ENSG00000228906.1	chrX:73767142:C:G	chrX	8.64351546269917e-12	Gene
Hippocampus	ENSG00000228906.1	ENSG00000228906.1	chrX:73768010:G:A	chrX	8.64351546269917e-12	Gene
Hippocampus	ENSG00000228906.1	ENSG00000228906.1	chrX:73768276:T:C	chrX	8.64351546269917e-12	Gene
Hippocampus	ENSG00000228906.1	ENSG00000228906.1	chrX:73768796:A:C	chrX	8.64351546269917e-12	Gene
Hippocampus	ENSG00000228906.1	ENSG00000228906.1	chrX:73769139:T:C	chrX	8.64351546269917e-12	Gene
Hippocampus	ENSG00000228906.1	ENSG00000228906.1	chrX:73769729:T:G	chrX	8.64351546269917e-12	Gene
Hippocampus	ENSG00000228906.1	ENSG00000228906.1	chrX:73773107:T:A	chrX	8.64351546269917e-12	Gene
Hippocampus	ENSG00000228906.1	ENSG00000228906.1	chrX:73774923:T:A	chrX	8.64351546269917e-12	Gene
Hippocampus	ENSG00000228906.1	ENSG00000228906.1	chrX:73736941:C:T	chrX	1.5590634499969898e-11	Gene
Hippocampus	ENSG00000228906.1	ENSG00000228906.1	chrX:73735082:TA:T	chrX	1.68767467059666e-10	Gene
Hippocampus	ENSG00000228906.1	ENSG00000228906.1	chrX:73723438:G:A	chrX	2.68753391495368e-10	Gene
Hippocampus	ENSG00000228906.1	ENSG00000228906.1	chrX:73725283:G:A	chrX	2.68753391495368e-10	Gene
Hippocampus	ENSG00000228906.1	ENSG00000228906.1	chrX:73731326:T:A	chrX	2.68753391495368e-10	Gene
Hippocampus	ENSG00000228906.1	ENSG00000228906.1	chrX:73731501:C:T	chrX	2.68753391495368e-10	Gene
Hippocampus	ENSG00000228906.1	ENSG00000228906.1	chrX:73731799:A:G	chrX	2.68753391495368e-10	Gene
Hippocampus	ENSG00000228906.1	ENSG00000228906.1	chrX:73749953:AT:A	chrX	2.68753391495368e-10	Gene
Hippocampus	ENSG00000228906.1	ENSG00000228906.1	chrX:73750093:C:A	chrX	2.68753391495368e-10	Gene
Hippocampus	ENSG00000228906.1	ENSG00000228906.1	chrX:73751745:C:T	chrX	2.68753391495368e-10	Gene
Hippocampus	ENSG00000228906.1	ENSG00000228906.1	chrX:73758762:T:TTTG	chrX	2.68753391495368e-10	Gene
Hippocampus	ENSG00000228906.1	ENSG00000228906.1	chrX:73762253:G:T	chrX	2.68753391495368e-10	Gene
Hippocampus	ENSG00000228906.1	ENSG00000228906.1	chrX:73762868:CT:C	chrX	2.68753391495368e-10	Gene
Hippocampus	ENSG00000228906.1	ENSG00000228906.1	chrX:73763507:C:A	chrX	2.68753391495368e-10	Gene
Hippocampus	ENSG00000228906.1	ENSG00000228906.1	chrX:73771854:A:G	chrX	2.68753391495368e-10	Gene
Hippocampus	ENSG00000228906.1	ENSG00000228906.1	chrX:73772887:A:G	chrX	2.68753391495368e-10	Gene
Hippocampus	ENSG00000228906.1	ENSG00000228906.1	chrX:73774373:G:A	chrX	2.68753391495368e-10	Gene
Hippocampus	ENSG00000228906.1	ENSG00000228906.1	chrX:73774827:C:T	chrX	2.68753391495368e-10	Gene
Hippocampus	ENSG00000228906.1	ENSG00000228906.1	chrX:73789534:A:T	chrX	2.68753391495368e-10	Gene
Hippocampus	ENSG00000228906.1	ENSG00000228906.1	chrX:73790066:G:A	chrX	2.68753391495368e-10	Gene
Hippocampus	ENSG00000228906.1	ENSG00000228906.1	chrX:73792501:G:GA	chrX	2.68753391495368e-10	Gene
Hippocampus	ENSG00000228906.1	ENSG00000228906.1	chrX:73792656:G:T	chrX	2.68753391495368e-10	Gene
Hippocampus	ENSG00000228906.1	ENSG00000228906.1	chrX:73741079:T:A	chrX	8.897604026540821e-10	Gene
Hippocampus	ENSG00000228906.1	ENSG00000228906.1	chrX:74035329:T:A	chrX	1.5779130578020802e-09	Gene
Hippocampus	ENSG00000228906.1	ENSG00000228906.1	chrX:73719570:T:C	chrX	3.7181059863661404e-09	Gene
Hippocampus	ENSG00000228906.1	ENSG00000228906.1	chrX:73720076:A:G	chrX	3.7181059863661404e-09	Gene
Hippocampus	ENSG00000228906.1	ENSG00000228906.1	chrX:73720100:G:GT	chrX	3.7181059863661404e-09	Gene
Hippocampus	ENSG00000228906.1	ENSG00000228906.1	chrX:73912040:G:A	chrX	6.72364407909447e-09	Gene
Hippocampus	ENSG00000228906.1	ENSG00000228906.1	chrX:74034512:T:C	chrX	9.675425970380931e-09	Gene
Hippocampus	ENSG00000228906.1	ENSG00000228906.1	chrX:73569874:A:G	chrX	1.01139398835087e-08	Gene
Hippocampus	ENSG00000228906.1	ENSG00000228906.1	chrX:73612466:T:C	chrX	1.01139398835087e-08	Gene
Hippocampus	ENSG00000228906.1	ENSG00000228906.1	chrX:73650677:G:A	chrX	1.01139398835087e-08	Gene
Hippocampus	ENSG00000228906.1	ENSG00000228906.1	chrX:73712123:T:C	chrX	1.01139398835087e-08	Gene
Hippocampus	ENSG00000228906.1	ENSG00000228906.1	chrX:73802324:C:T	chrX	1.30136999906012e-08	Gene
Hippocampus	ENSG00000228906.1	ENSG00000228906.1	chrX:73804541:T:G	chrX	1.30136999906012e-08	Gene
Hippocampus	ENSG00000228906.1	ENSG00000228906.1	chrX:73805645:T:C	chrX	1.30136999906012e-08	Gene
Hippocampus	ENSG00000228906.1	ENSG00000228906.1	chrX:73806203:A:G	chrX	1.30136999906012e-08	Gene
Hippocampus	ENSG00000228906.1	ENSG00000228906.1	chrX:73809853:G:A	chrX	1.30136999906012e-08	Gene
Hippocampus	ENSG00000228906.1	ENSG00000228906.1	chrX:73814488:C:T	chrX	1.30136999906012e-08	Gene
Hippocampus	ENSG00000228906.1	ENSG00000228906.1	chrX:73815674:C:T	chrX	1.30136999906012e-08	Gene
Hippocampus	ENSG00000228906.1	ENSG00000228906.1	chrX:73816570:A:C	chrX	1.30136999906012e-08	Gene
Hippocampus	ENSG00000228906.1	ENSG00000228906.1	chrX:73816789:C:A	chrX	1.30136999906012e-08	Gene
Hippocampus	ENSG00000228906.1	ENSG00000228906.1	chrX:73817623:A:G	chrX	1.30136999906012e-08	Gene
Hippocampus	ENSG00000228906.1	ENSG00000228906.1	chrX:73819661:A:G	chrX	1.30136999906012e-08	Gene
Hippocampus	ENSG00000228906.1	ENSG00000228906.1	chrX:73822772:C:T	chrX	1.30136999906012e-08	Gene
Hippocampus	ENSG00000228906.1	ENSG00000228906.1	chrX:73826722:G:T	chrX	1.30136999906012e-08	Gene
Hippocampus	ENSG00000228906.1	ENSG00000228906.1	chrX:73830729:A:G	chrX	1.30136999906012e-08	Gene
Hippocampus	ENSG00000228906.1	ENSG00000228906.1	chrX:73832282:T:C	chrX	1.30136999906012e-08	Gene
Hippocampus	ENSG00000228906.1	ENSG00000228906.1	chrX:73833838:C:T	chrX	1.30136999906012e-08	Gene
Hippocampus	ENSG00000228906.1	ENSG00000228906.1	chrX:73838671:G:A	chrX	1.30136999906012e-08	Gene
Hippocampus	ENSG00000228906.1	ENSG00000228906.1	chrX:73838672:A:T	chrX	1.30136999906012e-08	Gene
Hippocampus	ENSG00000228906.1	ENSG00000228906.1	chrX:73839316:A:C	chrX	1.30136999906012e-08	Gene
Hippocampus	ENSG00000228906.1	ENSG00000228906.1	chrX:73839516:C:G	chrX	1.30136999906012e-08	Gene
Hippocampus	ENSG00000228906.1	ENSG00000228906.1	chrX:73839950:C:G	chrX	1.30136999906012e-08	Gene
Hippocampus	ENSG00000228906.1	ENSG00000228906.1	chrX:73839980:G:T	chrX	1.30136999906012e-08	Gene
Hippocampus	ENSG00000228906.1	ENSG00000228906.1	chrX:73840251:T:C	chrX	1.30136999906012e-08	Gene
Hippocampus	ENSG00000228906.1	ENSG00000228906.1	chrX:73840316:C:G	chrX	1.30136999906012e-08	Gene
Hippocampus	ENSG00000228906.1	ENSG00000228906.1	chrX:73842859:A:T	chrX	1.30136999906012e-08	Gene
Hippocampus	ENSG00000228906.1	ENSG00000228906.1	chrX:73847056:C:A	chrX	1.30136999906012e-08	Gene
Hippocampus	ENSG00000228906.1	ENSG00000228906.1	chrX:73851306:C:G	chrX	1.30136999906012e-08	Gene
Hippocampus	ENSG00000228906.1	ENSG00000228906.1	chrX:73868563:A:G	chrX	1.30136999906012e-08	Gene
Hippocampus	ENSG00000228906.1	ENSG00000228906.1	chrX:73871577:T:C	chrX	1.30136999906012e-08	Gene
Hippocampus	ENSG00000228906.1	ENSG00000228906.1	chrX:73876366:T:C	chrX	1.30136999906012e-08	Gene
Hippocampus	ENSG00000228906.1	ENSG00000228906.1	chrX:73878852:A:T	chrX	1.30136999906012e-08	Gene
Hippocampus	ENSG00000228906.1	ENSG00000228906.1	chrX:73882181:T:C	chrX	1.30136999906012e-08	Gene
Hippocampus	ENSG00000228906.1	ENSG00000228906.1	chrX:73882298:A:G	chrX	1.30136999906012e-08	Gene
Hippocampus	ENSG00000228906.1	ENSG00000228906.1	chrX:73882489:A:G	chrX	1.30136999906012e-08	Gene
Hippocampus	ENSG00000228906.1	ENSG00000228906.1	chrX:73882572:T:C	chrX	1.30136999906012e-08	Gene
Hippocampus	ENSG00000228906.1	ENSG00000228906.1	chrX:73882709:A:G	chrX	1.30136999906012e-08	Gene
Hippocampus	ENSG00000228906.1	ENSG00000228906.1	chrX:73884494:G:T	chrX	1.30136999906012e-08	Gene
Hippocampus	ENSG00000228906.1	ENSG00000228906.1	chrX:73886425:T:A	chrX	1.30136999906012e-08	Gene
Hippocampus	ENSG00000228906.1	ENSG00000228906.1	chrX:73887178:A:G	chrX	1.30136999906012e-08	Gene
Hippocampus	ENSG00000228906.1	ENSG00000228906.1	chrX:73889654:A:G	chrX	1.30136999906012e-08	Gene
Hippocampus	ENSG00000228906.1	ENSG00000228906.1	chrX:73892566:C:T	chrX	1.30136999906012e-08	Gene
Hippocampus	ENSG00000228906.1	ENSG00000228906.1	chrX:73892606:G:A	chrX	1.30136999906012e-08	Gene
Hippocampus	ENSG00000228906.1	ENSG00000228906.1	chrX:73894287:G:A	chrX	1.30136999906012e-08	Gene
Hippocampus	ENSG00000228906.1	ENSG00000228906.1	chrX:73897052:A:G	chrX	1.30136999906012e-08	Gene
Hippocampus	ENSG00000228906.1	ENSG00000228906.1	chrX:73901081:C:T	chrX	1.30136999906012e-08	Gene
Hippocampus	ENSG00000228906.1	ENSG00000228906.1	chrX:73901538:C:T	chrX	1.30136999906012e-08	Gene
Hippocampus	ENSG00000228906.1	ENSG00000228906.1	chrX:73904182:A:G	chrX	1.30136999906012e-08	Gene
Hippocampus	ENSG00000228906.1	ENSG00000228906.1	chrX:73912197:A:G	chrX	1.30136999906012e-08	Gene
Hippocampus	ENSG00000228906.1	ENSG00000228906.1	chrX:73912934:T:C	chrX	1.30136999906012e-08	Gene
Hippocampus	ENSG00000228906.1	ENSG00000228906.1	chrX:73918678:T:C	chrX	1.30136999906012e-08	Gene
Hippocampus	ENSG00000228906.1	ENSG00000228906.1	chrX:73923179:T:C	chrX	1.30136999906012e-08	Gene
Hippocampus	ENSG00000228906.1	ENSG00000228906.1	chrX:73936413:A:AG	chrX	1.30136999906012e-08	Gene
Hippocampus	ENSG00000228906.1	ENSG00000228906.1	chrX:73936963:A:G	chrX	1.30136999906012e-08	Gene
Hippocampus	ENSG00000228906.1	ENSG00000228906.1	chrX:73943741:T:A	chrX	1.30136999906012e-08	Gene
Hippocampus	ENSG00000228906.1	ENSG00000228906.1	chrX:73944648:T:A	chrX	1.30136999906012e-08	Gene
Hippocampus	ENSG00000228906.1	ENSG00000228906.1	chrX:73955635:A:G	chrX	1.30136999906012e-08	Gene
Hippocampus	ENSG00000228906.1	ENSG00000228906.1	chrX:73963632:A:G	chrX	1.30136999906012e-08	Gene
Hippocampus	ENSG00000228906.1	ENSG00000228906.1	chrX:73966917:A:G	chrX	1.30136999906012e-08	Gene
Hippocampus	ENSG00000228906.1	ENSG00000228906.1	chrX:73976641:C:T	chrX	1.30136999906012e-08	Gene
Hippocampus	ENSG00000228906.1	ENSG00000228906.1	chrX:73978149:C:T	chrX	1.30136999906012e-08	Gene
Hippocampus	ENSG00000228906.1	ENSG00000228906.1	chrX:73979333:A:G	chrX	1.30136999906012e-08	Gene
Hippocampus	ENSG00000228906.1	ENSG00000228906.1	chrX:73983250:T:C	chrX	1.30136999906012e-08	Gene
Hippocampus	ENSG00000228906.1	ENSG00000228906.1	chrX:73986935:G:T	chrX	1.30136999906012e-08	Gene
Hippocampus	ENSG00000228906.1	ENSG00000228906.1	chrX:73993215:A:G	chrX	1.30136999906012e-08	Gene
Hippocampus	ENSG00000228906.1	ENSG00000228906.1	chrX:73993945:GT:G	chrX	1.30136999906012e-08	Gene
Hippocampus	ENSG00000228906.1	ENSG00000228906.1	chrX:73994789:T:C	chrX	1.30136999906012e-08	Gene
Hippocampus	ENSG00000228906.1	ENSG00000228906.1	chrX:73998626:T:TC	chrX	1.30136999906012e-08	Gene
Hippocampus	ENSG00000228906.1	ENSG00000228906.1	chrX:74003432:T:C	chrX	1.30136999906012e-08	Gene
Hippocampus	ENSG00000228906.1	ENSG00000228906.1	chrX:74006059:TG:T	chrX	1.30136999906012e-08	Gene
Hippocampus	ENSG00000228906.1	ENSG00000228906.1	chrX:74007037:G:A	chrX	1.30136999906012e-08	Gene
Hippocampus	ENSG00000228906.1	ENSG00000228906.1	chrX:74013310:A:G	chrX	1.30136999906012e-08	Gene
Hippocampus	ENSG00000228906.1	ENSG00000228906.1	chrX:74019061:A:G	chrX	1.30136999906012e-08	Gene
Hippocampus	ENSG00000228906.1	ENSG00000228906.1	chrX:74025679:A:G	chrX	1.30136999906012e-08	Gene
Hippocampus	ENSG00000228906.1	ENSG00000228906.1	chrX:74037024:T:A	chrX	1.32145801887398e-08	Gene
Hippocampus	ENSG00000228906.1	ENSG00000228906.1	chrX:74037251:A:G	chrX	1.32145801887398e-08	Gene
Hippocampus	ENSG00000228906.1	ENSG00000228906.1	chrX:74047021:A:G	chrX	1.32145801887398e-08	Gene
Hippocampus	ENSG00000228906.1	ENSG00000228906.1	chrX:74057188:TA:T	chrX	1.32145801887398e-08	Gene
Hippocampus	ENSG00000228906.1	ENSG00000228906.1	chrX:73889720:A:T	chrX	1.37836746529623e-08	Gene
Hippocampus	ENSG00000228906.1	ENSG00000228906.1	chrX:73796841:A:G	chrX	1.61044602444162e-08	Gene
Hippocampus	ENSG00000228906.1	ENSG00000228906.1	chrX:73798702:C:T	chrX	1.61044602444162e-08	Gene
Hippocampus	ENSG00000228906.1	ENSG00000228906.1	chrX:73467004:CA:C	chrX	2.46082263626423e-08	Gene
Hippocampus	ENSG00000228906.1	ENSG00000228906.1	chrX:73946124:G:T	chrX	3.60993984426824e-08	Gene
Hippocampus	ENSG00000228906.1	ENSG00000228906.1	chrX:73917800:CA:C	chrX	3.78246783173504e-08	Gene
Hippocampus	ENSG00000228906.1	ENSG00000228906.1	chrX:73822481:T:C	chrX	3.89211333874231e-08	Gene
Hippocampus	ENSG00000228906.1	ENSG00000228906.1	chrX:73813996:G:A	chrX	6.40970602149194e-08	Gene
Hippocampus	ENSG00000228906.1	ENSG00000228906.1	chrX:73868725:GTA:G	chrX	9.55627900305197e-08	Gene
Hippocampus	ENSG00000228906.1	ENSG00000228906.1	chrX:73539633:C:T	chrX	1.03198875408493e-07	Gene
Hippocampus	ENSG00000228906.1	ENSG00000228906.1	chrX:73543657:G:A	chrX	1.03198875408493e-07	Gene
Hippocampus	ENSG00000228906.1	ENSG00000228906.1	chrX:73549190:T:C	chrX	1.03198875408493e-07	Gene
Hippocampus	ENSG00000228906.1	ENSG00000228906.1	chrX:74055342:A:G	chrX	1.08099402567366e-07	Gene
Hippocampus	ENSG00000228906.1	ENSG00000228906.1	chrX:74066401:C:T	chrX	1.4081515276405e-07	Gene
Hippocampus	ENSG00000228906.1	ENSG00000228906.1	chrX:73783706:A:C	chrX	2.22068081937899e-07	Gene
Hippocampus	ENSG00000228906.1	ENSG00000228906.1	chrX:73787383:C:G	chrX	2.22068081937899e-07	Gene
Hippocampus	ENSG00000228906.1	ENSG00000228906.1	chrX:73787390:G:A	chrX	2.22068081937899e-07	Gene
Hippocampus	ENSG00000228906.1	ENSG00000228906.1	chrX:73787903:A:G	chrX	2.22068081937899e-07	Gene
Hippocampus	ENSG00000228906.1	ENSG00000228906.1	chrX:73788485:A:C	chrX	2.22068081937899e-07	Gene
Hippocampus	ENSG00000228906.1	ENSG00000228906.1	chrX:73788789:T:A	chrX	2.22068081937899e-07	Gene
Hippocampus	ENSG00000228906.1	ENSG00000228906.1	chrX:73788820:A:G	chrX	2.22068081937899e-07	Gene
Hippocampus	ENSG00000228906.1	ENSG00000228906.1	chrX:73789528:T:C	chrX	2.22068081937899e-07	Gene
Hippocampus	ENSG00000228906.1	ENSG00000228906.1	chrX:73792643:A:C	chrX	2.22068081937899e-07	Gene
Hippocampus	ENSG00000228906.1	ENSG00000228906.1	chrX:73793560:T:C	chrX	2.22068081937899e-07	Gene
Hippocampus	ENSG00000228906.1	ENSG00000228906.1	chrX:73795639:C:T	chrX	2.22068081937899e-07	Gene
Hippocampus	ENSG00000228906.1	ENSG00000228906.1	chrX:73798003:T:C	chrX	2.22068081937899e-07	Gene
Hippocampus	ENSG00000228906.1	ENSG00000228906.1	chrX:73800192:A:G	chrX	2.22068081937899e-07	Gene
Hippocampus	ENSG00000228906.1	ENSG00000228906.1	chrX:73631627:CA:C	chrX	2.29940000629782e-07	Gene
Hippocampus	ENSG00000228906.1	ENSG00000228906.1	chrX:73889776:G:A	chrX	2.91591167977024e-07	Gene
Hippocampus	ENSG00000228906.1	ENSG00000228906.1	chrX:74064160:G:A	chrX	3.07547563899424e-07	Gene
Hippocampus	ENSG00000228906.1	ENSG00000228906.1	chrX:73514843:C:T	chrX	3.34794255714159e-07	Gene
Hippocampus	ENSG00000228906.1	ENSG00000228906.1	chrX:73514844:A:G	chrX	3.34794255714159e-07	Gene
Hippocampus	ENSG00000228906.1	ENSG00000228906.1	chrX:73899651:AAC:A	chrX	3.37819335697297e-07	Gene
Hippocampus	ENSG00000228906.1	ENSG00000228906.1	chrX:73554880:C:T	chrX	4.48027877321251e-07	Gene
Hippocampus	ENSG00000228906.1	ENSG00000228906.1	chrX:73556137:T:C	chrX	4.48027877321251e-07	Gene
Hippocampus	ENSG00000228906.1	ENSG00000228906.1	chrX:73557717:T:G	chrX	4.48027877321251e-07	Gene
Hippocampus	ENSG00000228906.1	ENSG00000228906.1	chrX:73557849:A:G	chrX	4.48027877321251e-07	Gene
Hippocampus	ENSG00000228906.1	ENSG00000228906.1	chrX:73559244:G:A	chrX	4.48027877321251e-07	Gene
Hippocampus	ENSG00000228906.1	ENSG00000228906.1	chrX:73559402:A:C	chrX	4.48027877321251e-07	Gene
Hippocampus	ENSG00000228906.1	ENSG00000228906.1	chrX:73562179:A:G	chrX	4.48027877321251e-07	Gene
Hippocampus	ENSG00000228906.1	ENSG00000228906.1	chrX:73562786:G:A	chrX	4.48027877321251e-07	Gene
Hippocampus	ENSG00000228906.1	ENSG00000228906.1	chrX:73567199:C:G	chrX	4.48027877321251e-07	Gene
Hippocampus	ENSG00000228906.1	ENSG00000228906.1	chrX:73571094:A:AAG	chrX	4.48027877321251e-07	Gene
Hippocampus	ENSG00000228906.1	ENSG00000228906.1	chrX:73576267:C:T	chrX	4.48027877321251e-07	Gene
Hippocampus	ENSG00000228906.1	ENSG00000228906.1	chrX:73578779:G:A	chrX	4.48027877321251e-07	Gene
Hippocampus	ENSG00000228906.1	ENSG00000228906.1	chrX:73581232:C:G	chrX	4.48027877321251e-07	Gene
Hippocampus	ENSG00000228906.1	ENSG00000228906.1	chrX:73582342:T:A	chrX	4.48027877321251e-07	Gene
Hippocampus	ENSG00000228906.1	ENSG00000228906.1	chrX:73582469:C:CT	chrX	4.48027877321251e-07	Gene
Hippocampus	ENSG00000228906.1	ENSG00000228906.1	chrX:73584246:ATTG:A	chrX	4.48027877321251e-07	Gene
Hippocampus	ENSG00000228906.1	ENSG00000228906.1	chrX:73584985:T:C	chrX	4.48027877321251e-07	Gene
Hippocampus	ENSG00000228906.1	ENSG00000228906.1	chrX:73587360:G:A	chrX	4.48027877321251e-07	Gene
Hippocampus	ENSG00000228906.1	ENSG00000228906.1	chrX:73592586:G:A	chrX	4.48027877321251e-07	Gene
Hippocampus	ENSG00000228906.1	ENSG00000228906.1	chrX:73593681:T:C	chrX	4.48027877321251e-07	Gene
Hippocampus	ENSG00000228906.1	ENSG00000228906.1	chrX:73594088:G:T	chrX	4.48027877321251e-07	Gene
Hippocampus	ENSG00000228906.1	ENSG00000228906.1	chrX:73597139:C:T	chrX	4.48027877321251e-07	Gene
Hippocampus	ENSG00000228906.1	ENSG00000228906.1	chrX:73598308:T:G	chrX	4.48027877321251e-07	Gene
Hippocampus	ENSG00000228906.1	ENSG00000228906.1	chrX:73598880:A:G	chrX	4.48027877321251e-07	Gene
Hippocampus	ENSG00000228906.1	ENSG00000228906.1	chrX:73612844:A:C	chrX	4.48027877321251e-07	Gene
Hippocampus	ENSG00000228906.1	ENSG00000228906.1	chrX:73613612:T:C	chrX	4.48027877321251e-07	Gene
Hippocampus	ENSG00000228906.1	ENSG00000228906.1	chrX:73613738:A:G	chrX	4.48027877321251e-07	Gene
Hippocampus	ENSG00000228906.1	ENSG00000228906.1	chrX:73613956:T:C	chrX	4.48027877321251e-07	Gene
Hippocampus	ENSG00000228906.1	ENSG00000228906.1	chrX:73614036:G:A	chrX	4.48027877321251e-07	Gene
Hippocampus	ENSG00000228906.1	ENSG00000228906.1	chrX:73614689:A:C	chrX	4.48027877321251e-07	Gene
Hippocampus	ENSG00000228906.1	ENSG00000228906.1	chrX:73616439:T:G	chrX	4.48027877321251e-07	Gene
Hippocampus	ENSG00000228906.1	ENSG00000228906.1	chrX:73618039:ATTAT:A	chrX	4.48027877321251e-07	Gene
Hippocampus	ENSG00000228906.1	ENSG00000228906.1	chrX:73618456:C:T	chrX	4.48027877321251e-07	Gene
Hippocampus	ENSG00000228906.1	ENSG00000228906.1	chrX:73619870:C:T	chrX	4.48027877321251e-07	Gene
Hippocampus	ENSG00000228906.1	ENSG00000228906.1	chrX:73619951:T:C	chrX	4.48027877321251e-07	Gene
Hippocampus	ENSG00000228906.1	ENSG00000228906.1	chrX:73620623:C:G	chrX	4.48027877321251e-07	Gene
Hippocampus	ENSG00000228906.1	ENSG00000228906.1	chrX:73620624:T:TA	chrX	4.48027877321251e-07	Gene
Hippocampus	ENSG00000228906.1	ENSG00000228906.1	chrX:73624659:A:AC	chrX	4.48027877321251e-07	Gene
Hippocampus	ENSG00000228906.1	ENSG00000228906.1	chrX:73625675:A:G	chrX	4.48027877321251e-07	Gene
Hippocampus	ENSG00000228906.1	ENSG00000228906.1	chrX:73627065:G:A	chrX	4.48027877321251e-07	Gene
Hippocampus	ENSG00000228906.1	ENSG00000228906.1	chrX:73627857:A:C	chrX	4.48027877321251e-07	Gene
Hippocampus	ENSG00000228906.1	ENSG00000228906.1	chrX:73628861:G:A	chrX	4.48027877321251e-07	Gene
Hippocampus	ENSG00000228906.1	ENSG00000228906.1	chrX:73629697:A:G	chrX	4.48027877321251e-07	Gene
Hippocampus	ENSG00000228906.1	ENSG00000228906.1	chrX:73630074:A:G	chrX	4.48027877321251e-07	Gene
Hippocampus	ENSG00000228906.1	ENSG00000228906.1	chrX:73630712:G:GTCCT	chrX	4.48027877321251e-07	Gene
Hippocampus	ENSG00000228906.1	ENSG00000228906.1	chrX:73630929:T:C	chrX	4.48027877321251e-07	Gene
Hippocampus	ENSG00000228906.1	ENSG00000228906.1	chrX:73632198:T:C	chrX	4.48027877321251e-07	Gene
Hippocampus	ENSG00000228906.1	ENSG00000228906.1	chrX:73632844:C:T	chrX	4.48027877321251e-07	Gene
Hippocampus	ENSG00000228906.1	ENSG00000228906.1	chrX:73632958:T:C	chrX	4.48027877321251e-07	Gene
Hippocampus	ENSG00000228906.1	ENSG00000228906.1	chrX:73633371:A:G	chrX	4.48027877321251e-07	Gene
Hippocampus	ENSG00000228906.1	ENSG00000228906.1	chrX:73635470:T:C	chrX	4.48027877321251e-07	Gene
Hippocampus	ENSG00000228906.1	ENSG00000228906.1	chrX:73635581:C:G	chrX	4.48027877321251e-07	Gene
Hippocampus	ENSG00000228906.1	ENSG00000228906.1	chrX:73636028:G:C	chrX	4.48027877321251e-07	Gene
Hippocampus	ENSG00000228906.1	ENSG00000228906.1	chrX:73638353:A:G	chrX	4.48027877321251e-07	Gene
Hippocampus	ENSG00000228906.1	ENSG00000228906.1	chrX:73638527:T:G	chrX	4.48027877321251e-07	Gene
Hippocampus	ENSG00000228906.1	ENSG00000228906.1	chrX:73638926:T:A	chrX	4.48027877321251e-07	Gene
Hippocampus	ENSG00000228906.1	ENSG00000228906.1	chrX:73641359:A:C	chrX	4.48027877321251e-07	Gene
Hippocampus	ENSG00000228906.1	ENSG00000228906.1	chrX:73641561:T:C	chrX	4.48027877321251e-07	Gene
Hippocampus	ENSG00000228906.1	ENSG00000228906.1	chrX:73642681:T:G	chrX	4.48027877321251e-07	Gene
Hippocampus	ENSG00000228906.1	ENSG00000228906.1	chrX:73645085:A:G	chrX	4.48027877321251e-07	Gene
Hippocampus	ENSG00000228906.1	ENSG00000228906.1	chrX:73646871:AC:A	chrX	4.48027877321251e-07	Gene
Hippocampus	ENSG00000228906.1	ENSG00000228906.1	chrX:73648254:TCAACAACAA:T	chrX	4.48027877321251e-07	Gene
Hippocampus	ENSG00000228906.1	ENSG00000228906.1	chrX:73649132:C:G	chrX	4.48027877321251e-07	Gene
Hippocampus	ENSG00000228906.1	ENSG00000228906.1	chrX:73650992:G:A	chrX	4.48027877321251e-07	Gene
Hippocampus	ENSG00000228906.1	ENSG00000228906.1	chrX:73654419:A:G	chrX	4.48027877321251e-07	Gene
Hippocampus	ENSG00000228906.1	ENSG00000228906.1	chrX:73656020:C:G	chrX	4.48027877321251e-07	Gene
Hippocampus	ENSG00000228906.1	ENSG00000228906.1	chrX:73657201:A:T	chrX	4.48027877321251e-07	Gene
Hippocampus	ENSG00000228906.1	ENSG00000228906.1	chrX:73658373:G:A	chrX	4.48027877321251e-07	Gene
Hippocampus	ENSG00000228906.1	ENSG00000228906.1	chrX:73659527:TTGAC:T	chrX	4.48027877321251e-07	Gene
Hippocampus	ENSG00000228906.1	ENSG00000228906.1	chrX:73664701:C:T	chrX	4.48027877321251e-07	Gene
Hippocampus	ENSG00000228906.1	ENSG00000228906.1	chrX:73676822:T:A	chrX	4.48027877321251e-07	Gene
Hippocampus	ENSG00000228906.1	ENSG00000228906.1	chrX:73688706:AC:A	chrX	4.48027877321251e-07	Gene
Hippocampus	ENSG00000228906.1	ENSG00000228906.1	chrX:73688927:A:G	chrX	4.48027877321251e-07	Gene
Hippocampus	ENSG00000228906.1	ENSG00000228906.1	chrX:73690666:A:G	chrX	4.48027877321251e-07	Gene
Hippocampus	ENSG00000228906.1	ENSG00000228906.1	chrX:73690859:T:G	chrX	4.48027877321251e-07	Gene
Hippocampus	ENSG00000228906.1	ENSG00000228906.1	chrX:73692988:CA:C	chrX	4.48027877321251e-07	Gene
Hippocampus	ENSG00000228906.1	ENSG00000228906.1	chrX:73699438:A:G	chrX	4.48027877321251e-07	Gene
Hippocampus	ENSG00000228906.1	ENSG00000228906.1	chrX:73699653:A:G	chrX	4.48027877321251e-07	Gene
Hippocampus	ENSG00000228906.1	ENSG00000228906.1	chrX:73704406:G:A	chrX	4.48027877321251e-07	Gene
Hippocampus	ENSG00000228906.1	ENSG00000228906.1	chrX:73704866:A:G	chrX	4.48027877321251e-07	Gene
Hippocampus	ENSG00000228906.1	ENSG00000228906.1	chrX:73707750:G:A	chrX	4.48027877321251e-07	Gene
Hippocampus	ENSG00000228906.1	ENSG00000228906.1	chrX:73712705:G:C	chrX	4.48027877321251e-07	Gene
Hippocampus	ENSG00000228906.1	ENSG00000228906.1	chrX:73713281:C:T	chrX	4.48027877321251e-07	Gene
Hippocampus	ENSG00000228906.1	ENSG00000228906.1	chrX:73714402:T:C	chrX	4.48027877321251e-07	Gene
Hippocampus	ENSG00000228906.1	ENSG00000228906.1	chrX:73715456:T:C	chrX	4.48027877321251e-07	Gene
Hippocampus	ENSG00000228906.1	ENSG00000228906.1	chrX:73715574:C:T	chrX	4.48027877321251e-07	Gene
Hippocampus	ENSG00000228906.1	ENSG00000228906.1	chrX:73715952:GC:G	chrX	4.48027877321251e-07	Gene
Hippocampus	ENSG00000228906.1	ENSG00000228906.1	chrX:73716208:G:A	chrX	4.48027877321251e-07	Gene
Hippocampus	ENSG00000228906.1	ENSG00000228906.1	chrX:73716461:G:A	chrX	4.48027877321251e-07	Gene
Hippocampus	ENSG00000228906.1	ENSG00000228906.1	chrX:73717868:T:A	chrX	4.48027877321251e-07	Gene
Hippocampus	ENSG00000228906.1	ENSG00000228906.1	chrX:73718182:T:C	chrX	4.48027877321251e-07	Gene
Hippocampus	ENSG00000228906.1	ENSG00000228906.1	chrX:73778191:A:C	chrX	4.55948943797897e-07	Gene
Hippocampus	ENSG00000228906.1	ENSG00000228906.1	chrX:73800639:G:A	chrX	4.76460414163545e-07	Gene
Hippocampus	ENSG00000228906.1	ENSG00000228906.1	chrX:73455802:T:C	chrX	7.9933190401824e-07	Gene
Hippocampus	ENSG00000228906.1	ENSG00000228906.1	chrX:73458655:C:CTG	chrX	7.9933190401824e-07	Gene
Hippocampus	ENSG00000228906.1	ENSG00000228906.1	chrX:73472746:T:C	chrX	7.9933190401824e-07	Gene
Hippocampus	ENSG00000228906.1	ENSG00000228906.1	chrX:73487529:G:A	chrX	7.9933190401824e-07	Gene
Hippocampus	ENSG00000228906.1	ENSG00000228906.1	chrX:73499875:A:G	chrX	7.9933190401824e-07	Gene
Hippocampus	ENSG00000228906.1	ENSG00000228906.1	chrX:73501769:C:T	chrX	7.9933190401824e-07	Gene
Hippocampus	ENSG00000228906.1	ENSG00000228906.1	chrX:73572614:C:T	chrX	1.18642748300576e-06	Gene
Hippocampus	ENSG00000228906.1	ENSG00000228906.1	chrX:74069762:C:G	chrX	1.80699620438777e-06	Gene
Hippocampus	ENSG00000228906.1	ENSG00000228906.1	chrX:74030875:T:C	chrX	2.24580434758727e-06	Gene
Hippocampus	ENSG00000228906.1	ENSG00000228906.1	chrX:74033984:T:G	chrX	2.24580434758727e-06	Gene
Hippocampus	ENSG00000228906.1	ENSG00000228906.1	chrX:74038637:A:T	chrX	2.24580434758727e-06	Gene
Hippocampus	ENSG00000228906.1	ENSG00000228906.1	chrX:74038865:T:C	chrX	2.24580434758727e-06	Gene
Hippocampus	ENSG00000228906.1	ENSG00000228906.1	chrX:73454218:G:T	chrX	3.54805410644361e-06	Gene
Hippocampus	ENSG00000228906.1	ENSG00000228906.1	chrX:73459060:C:A	chrX	3.54805410644361e-06	Gene
Hippocampus	ENSG00000228906.1	ENSG00000228906.1	chrX:73463307:C:T	chrX	3.54805410644361e-06	Gene
Hippocampus	ENSG00000228906.1	ENSG00000228906.1	chrX:73464346:G:A	chrX	3.54805410644361e-06	Gene
Hippocampus	ENSG00000228906.1	ENSG00000228906.1	chrX:73466316:A:C	chrX	3.54805410644361e-06	Gene
Hippocampus	ENSG00000228906.1	ENSG00000228906.1	chrX:73466878:G:A	chrX	3.54805410644361e-06	Gene
Hippocampus	ENSG00000228906.1	ENSG00000228906.1	chrX:73468876:C:A	chrX	3.54805410644361e-06	Gene
Hippocampus	ENSG00000228906.1	ENSG00000228906.1	chrX:73469867:C:A	chrX	3.54805410644361e-06	Gene
Hippocampus	ENSG00000228906.1	ENSG00000228906.1	chrX:73470393:G:A	chrX	3.54805410644361e-06	Gene
Hippocampus	ENSG00000228906.1	ENSG00000228906.1	chrX:73471531:G:T	chrX	3.54805410644361e-06	Gene
Hippocampus	ENSG00000228906.1	ENSG00000228906.1	chrX:73476454:A:G	chrX	3.54805410644361e-06	Gene
Hippocampus	ENSG00000228906.1	ENSG00000228906.1	chrX:73476870:G:T	chrX	3.54805410644361e-06	Gene
Hippocampus	ENSG00000228906.1	ENSG00000228906.1	chrX:73478221:G:A	chrX	3.54805410644361e-06	Gene
Hippocampus	ENSG00000228906.1	ENSG00000228906.1	chrX:73478887:C:G	chrX	3.54805410644361e-06	Gene
Hippocampus	ENSG00000228906.1	ENSG00000228906.1	chrX:73480346:C:T	chrX	3.54805410644361e-06	Gene
Hippocampus	ENSG00000228906.1	ENSG00000228906.1	chrX:73486974:T:C	chrX	3.54805410644361e-06	Gene
Hippocampus	ENSG00000228906.1	ENSG00000228906.1	chrX:73487717:A:G	chrX	3.54805410644361e-06	Gene
Hippocampus	ENSG00000228906.1	ENSG00000228906.1	chrX:73488159:A:T	chrX	3.54805410644361e-06	Gene
Hippocampus	ENSG00000228906.1	ENSG00000228906.1	chrX:73489068:G:C	chrX	3.54805410644361e-06	Gene
Hippocampus	ENSG00000228906.1	ENSG00000228906.1	chrX:73490046:G:GT	chrX	3.54805410644361e-06	Gene
Hippocampus	ENSG00000228906.1	ENSG00000228906.1	chrX:73490851:T:G	chrX	3.54805410644361e-06	Gene
Hippocampus	ENSG00000228906.1	ENSG00000228906.1	chrX:73491328:A:G	chrX	3.54805410644361e-06	Gene
Hippocampus	ENSG00000228906.1	ENSG00000228906.1	chrX:73491684:C:T	chrX	3.54805410644361e-06	Gene
Hippocampus	ENSG00000228906.1	ENSG00000228906.1	chrX:73492820:A:G	chrX	3.54805410644361e-06	Gene
Hippocampus	ENSG00000228906.1	ENSG00000228906.1	chrX:73493517:A:G	chrX	3.54805410644361e-06	Gene
Hippocampus	ENSG00000228906.1	ENSG00000228906.1	chrX:73493719:G:C	chrX	3.54805410644361e-06	Gene
Hippocampus	ENSG00000228906.1	ENSG00000228906.1	chrX:73498361:G:A	chrX	3.54805410644361e-06	Gene
Hippocampus	ENSG00000228906.1	ENSG00000228906.1	chrX:73498386:C:T	chrX	3.54805410644361e-06	Gene
Hippocampus	ENSG00000228906.1	ENSG00000228906.1	chrX:73500202:T:C	chrX	3.54805410644361e-06	Gene
Hippocampus	ENSG00000228906.1	ENSG00000228906.1	chrX:73501342:G:T	chrX	3.54805410644361e-06	Gene
Hippocampus	ENSG00000228906.1	ENSG00000228906.1	chrX:73501677:A:G	chrX	3.54805410644361e-06	Gene
Hippocampus	ENSG00000228906.1	ENSG00000228906.1	chrX:73502874:T:A	chrX	3.54805410644361e-06	Gene
Hippocampus	ENSG00000228906.1	ENSG00000228906.1	chrX:73502894:T:C	chrX	3.54805410644361e-06	Gene
Hippocampus	ENSG00000228906.1	ENSG00000228906.1	chrX:73503253:G:T	chrX	3.54805410644361e-06	Gene
Hippocampus	ENSG00000228906.1	ENSG00000228906.1	chrX:73505417:A:G	chrX	3.54805410644361e-06	Gene
Hippocampus	ENSG00000228906.1	ENSG00000228906.1	chrX:73508039:A:G	chrX	3.54805410644361e-06	Gene
Hippocampus	ENSG00000228906.1	ENSG00000228906.1	chrX:73508295:C:T	chrX	3.54805410644361e-06	Gene
Hippocampus	ENSG00000228906.1	ENSG00000228906.1	chrX:73509363:C:G	chrX	3.54805410644361e-06	Gene
Hippocampus	ENSG00000228906.1	ENSG00000228906.1	chrX:73509736:A:C	chrX	3.54805410644361e-06	Gene
Hippocampus	ENSG00000228906.1	ENSG00000228906.1	chrX:73512151:G:A	chrX	3.54805410644361e-06	Gene
Hippocampus	ENSG00000228906.1	ENSG00000228906.1	chrX:73512976:A:G	chrX	3.54805410644361e-06	Gene
Hippocampus	ENSG00000228906.1	ENSG00000228906.1	chrX:73513084:C:A	chrX	3.54805410644361e-06	Gene
Hippocampus	ENSG00000228906.1	ENSG00000228906.1	chrX:73513087:T:C	chrX	3.54805410644361e-06	Gene
Hippocampus	ENSG00000228906.1	ENSG00000228906.1	chrX:73513801:A:G	chrX	3.54805410644361e-06	Gene
Hippocampus	ENSG00000228906.1	ENSG00000228906.1	chrX:73513973:C:A	chrX	3.54805410644361e-06	Gene
Hippocampus	ENSG00000228906.1	ENSG00000228906.1	chrX:73515009:C:T	chrX	3.54805410644361e-06	Gene
Hippocampus	ENSG00000228906.1	ENSG00000228906.1	chrX:73515609:T:C	chrX	3.54805410644361e-06	Gene
Hippocampus	ENSG00000228906.1	ENSG00000228906.1	chrX:73517064:C:T	chrX	3.54805410644361e-06	Gene
Hippocampus	ENSG00000228906.1	ENSG00000228906.1	chrX:73517610:GA:G	chrX	3.54805410644361e-06	Gene
Hippocampus	ENSG00000228906.1	ENSG00000228906.1	chrX:73518049:C:T	chrX	3.54805410644361e-06	Gene
Hippocampus	ENSG00000228906.1	ENSG00000228906.1	chrX:73521812:A:C	chrX	3.54805410644361e-06	Gene
Hippocampus	ENSG00000228906.1	ENSG00000228906.1	chrX:73523565:T:G	chrX	3.54805410644361e-06	Gene
Hippocampus	ENSG00000228906.1	ENSG00000228906.1	chrX:73525604:CG:C	chrX	3.54805410644361e-06	Gene
Hippocampus	ENSG00000228906.1	ENSG00000228906.1	chrX:73528546:G:T	chrX	3.54805410644361e-06	Gene
Hippocampus	ENSG00000228906.1	ENSG00000228906.1	chrX:73528815:G:T	chrX	3.54805410644361e-06	Gene
Hippocampus	ENSG00000228906.1	ENSG00000228906.1	chrX:73528963:T:C	chrX	3.54805410644361e-06	Gene
Hippocampus	ENSG00000228906.1	ENSG00000228906.1	chrX:73529023:C:T	chrX	3.54805410644361e-06	Gene
Hippocampus	ENSG00000228906.1	ENSG00000228906.1	chrX:73529263:C:T	chrX	3.54805410644361e-06	Gene
Hippocampus	ENSG00000228906.1	ENSG00000228906.1	chrX:73533066:A:G	chrX	3.54805410644361e-06	Gene
Hippocampus	ENSG00000228906.1	ENSG00000228906.1	chrX:73533986:C:T	chrX	3.54805410644361e-06	Gene
Hippocampus	ENSG00000228906.1	ENSG00000228906.1	chrX:73535452:A:C	chrX	3.54805410644361e-06	Gene
Hippocampus	ENSG00000228906.1	ENSG00000228906.1	chrX:73536244:T:G	chrX	3.54805410644361e-06	Gene
Hippocampus	ENSG00000228906.1	ENSG00000228906.1	chrX:73543104:T:C	chrX	3.54805410644361e-06	Gene
Hippocampus	ENSG00000228906.1	ENSG00000228906.1	chrX:73543397:A:G	chrX	3.54805410644361e-06	Gene
Hippocampus	ENSG00000228906.1	ENSG00000228906.1	chrX:73545258:T:C	chrX	3.54805410644361e-06	Gene
Hippocampus	ENSG00000228906.1	ENSG00000228906.1	chrX:73547396:A:C	chrX	3.54805410644361e-06	Gene
Hippocampus	ENSG00000228906.1	ENSG00000228906.1	chrX:73553406:C:T	chrX	3.54805410644361e-06	Gene
Hippocampus	ENSG00000228906.1	ENSG00000228906.1	chrX:73514774:G:A	chrX	3.57821809859562e-06	Gene
Hippocampus	ENSG00000228906.1	ENSG00000228906.1	chrX:73515221:C:CA	chrX	4.47433679743936e-06	Gene
Hippocampus	ENSG00000228906.1	ENSG00000228906.1	chrX:73477680:T:C	chrX	1.38971080401741e-05	Gene
Hippocampus	ENSG00000228906.1	ENSG00000228906.1	chrX:73675368:A:G	chrX	5.62566824184357e-05	Gene
Hippocampus	ENSG00000228906.1	ENSG00000228906.1	chrX:74064022:A:AAC	chrX	6.91607419535621e-05	Gene
Hippocampus	ENSG00000228906.1	ENSG00000228906.1	chrX:74065405:T:A	chrX	0.0001124313942785	Gene
Hippocampus	ENSG00000228906.1	ENSG00000228906.1	chrX:73597606:C:T	chrX	0.0001315442196621	Gene
Hippocampus	ENSG00000228906.1	ENSG00000228906.1	chrX:74115093:CAT:C	chrX	0.0004449265475649	Gene
Hippocampus	ENSG00000228906.1	ENSG00000228906.1	chrX:73676821:T:A	chrX	0.0007289208044305	Gene
Hippocampus	ENSG00000228906.1	ENSG00000228906.1	chrX:73666219:A:G	chrX	0.0062266553090132	Gene
Hippocampus	ENSG00000228906.1	ENSG00000228906.1	chrX:73668837:A:T	chrX	0.0062266553090132	Gene
Hippocampus	ENSG00000228906.1	ENSG00000228906.1	chrX:73670015:C:G	chrX	0.0062266553090132	Gene
Hippocampus	ENSG00000228906.1	ENSG00000228906.1	chrX:73671444:A:G	chrX	0.0062266553090132	Gene
Hippocampus	ENSG00000228906.1	ENSG00000228906.1	chrX:73673610:T:C	chrX	0.0062266553090132	Gene
Hippocampus	ENSG00000228906.1	ENSG00000228906.1	chrX:73676710:T:C	chrX	0.0062266553090132	Gene
Hippocampus	ENSG00000228906.1	ENSG00000228906.1	chrX:73677147:G:C	chrX	0.0062266553090132	Gene
Hippocampus	ENSG00000228906.1	ENSG00000228906.1	chrX:73678035:A:G	chrX	0.0062266553090132	Gene
Hippocampus	ENSG00000228906.1	ENSG00000228906.1	chrX:73678285:G:C	chrX	0.0062266553090132	Gene
Hippocampus	ENSG00000228906.1	ENSG00000228906.1	chrX:73680516:C:T	chrX	0.0062266553090132	Gene
Hippocampus	ENSG00000228906.1	ENSG00000228906.1	chrX:73687426:T:C	chrX	0.0062266553090132	Gene
Hippocampus	ENSG00000228906.1	ENSG00000228906.1	chrX:73696026:T:TA	chrX	0.0062266553090132	Gene
Hippocampus	ENSG00000228906.1	ENSG00000228906.1	chrX:73697002:A:G	chrX	0.0062266553090132	Gene
Hippocampus	ENSG00000228906.1	ENSG00000228906.1	chrX:73697490:C:A	chrX	0.0062266553090132	Gene
Hippocampus	ENSG00000228906.1	ENSG00000228906.1	chrX:73697745:T:C	chrX	0.0062266553090132	Gene
Hippocampus	ENSG00000228906.1	ENSG00000228906.1	chrX:73699337:C:A	chrX	0.0062266553090132	Gene
Hippocampus	ENSG00000228906.1	ENSG00000228906.1	chrX:73701383:AAC:A	chrX	0.0062266553090132	Gene
Hippocampus	ENSG00000228906.1	ENSG00000228906.1	chrX:73703968:G:A	chrX	0.0062266553090132	Gene
Hippocampus	ENSG00000228906.1	ENSG00000228906.1	chrX:73703981:C:A	chrX	0.0062266553090132	Gene
Hippocampus	ENSG00000228906.1	ENSG00000228906.1	chrX:73704132:T:C	chrX	0.0062266553090132	Gene
Hippocampus	ENSG00000228906.1	ENSG00000228906.1	chrX:73641482:G:A	chrX	0.0279519033759732	Gene
Hippocampus	ENSG00000228906.1	ENSG00000228906.1	chrX:74076302:C:T	chrX	0.0297515938610848	Gene
Hippocampus	ENSG00000228906.1	ENSG00000228906.1	chrX:74077276:C:G	chrX	0.0297515938610848	Gene
Hippocampus	ENSG00000228906.1	ENSG00000228906.1	chrX:74098790:T:C	chrX	0.0359985832536323	Gene
Hippocampus	ENSG00000228906.1	ENSG00000228906.1	chrX:74100870:T:C	chrX	0.0359985832536323	Gene
Hippocampus	ENSG00000228906.1	ENSG00000228906.1	chrX:74102057:G:A	chrX	0.0359985832536323	Gene
Hippocampus	ENSG00000228906.1	ENSG00000228906.1	chrX:74103629:C:T	chrX	0.0359985832536323	Gene
Hippocampus	ENSG00000228906.1	ENSG00000228906.1	chrX:74110565:C:A	chrX	0.0359985832536323	Gene
Hippocampus	ENSG00000228906.1	ENSG00000228906.1	chrX:74119605:C:T	chrX	0.0359985832536323	Gene
Hippocampus	ENSG00000228906.1	ENSG00000228906.1	chrX:74122902:A:G	chrX	0.0359985832536323	Gene
Hippocampus	ENSG00000228906.1	ENSG00000228906.1	chrX:74127392:T:C	chrX	0.0359985832536323	Gene
Hippocampus	ENSG00000228906.1	ENSG00000228906.1	chrX:74081881:G:T	chrX	0.0409030688079971	Gene
Hippocampus	ENSG00000228906.1	ENSG00000228906.1	chrX:74083702:G:A	chrX	0.0409030688079971	Gene
Hippocampus	ENSG00000228906.1	ENSG00000228906.1	chrX:74084184:A:T	chrX	0.0409030688079971	Gene
Hippocampus	ENSG00000228906.1	ENSG00000228906.1	chrX:74421734:T:C	chrX	0.0432948342677051	Gene
Hippocampus	ENSG00000230074.1	ENSG00000230074.1	chr9:35098011:C:A	chr9	0.0174362790041178	Gene
Hippocampus	ENSG00000230074.1	ENSG00000230074.1	chr9:35020926:G:C	chr9	0.0345333798492228	Gene
Hippocampus	ENSG00000230989.6	ENSG00000230989.6	chr16:83841582:G:A	chr16	0.0386700197411234	Gene
Hippocampus	ENSG00000230989.6	ENSG00000230989.6	chr16:83842083:C:G	chr16	0.0387856855449075	Gene
Hippocampus	ENSG00000230989.6	ENSG00000230989.6	chr16:83842566:T:C	chr16	0.041176920647392	Gene
Hippocampus	ENSG00000230989.6	ENSG00000230989.6	chr16:83609798:C:A	chr16	0.0417380362409265	Gene
Hippocampus	ENSG00000230989.6	ENSG00000230989.6	chr16:84307409:A:T	chr16	0.0423950986172548	Gene
Hippocampus	ENSG00000230989.6	ENSG00000230989.6	chr16:84001499:G:T	chr16	0.0443929946789819	Gene
Hippocampus	ENSG00000230989.6	ENSG00000230989.6	chr16:83841319:T:A	chr16	0.0474095537288107	Gene
Hippocampus	ENSG00000230989.6	ENSG00000230989.6	chr16:83841354:C:T	chr16	0.0474095537288107	Gene
Hippocampus	ENSG00000230989.6	ENSG00000230989.6	chr16:83841499:G:A	chr16	0.0474095537288107	Gene
Hippocampus	ENSG00000230989.6	ENSG00000230989.6	chr16:83841753:G:C	chr16	0.0474095537288107	Gene
Hippocampus	ENSG00000230989.6	ENSG00000230989.6	chr16:83841770:C:T	chr16	0.0474095537288107	Gene
Hippocampus	ENSG00000230989.6	ENSG00000230989.6	chr16:83842013:G:A	chr16	0.0474095537288107	Gene
Hippocampus	ENSG00000230989.6	ENSG00000230989.6	chr16:83841360:T:C	chr16	0.0477467740174357	Gene
Hippocampus	ENSG00000230989.6	ENSG00000230989.6	chr16:83759413:A:G	chr16	0.0488518766631731	Gene
Hippocampus	ENSG00000231304.2	ENSG00000231304.2	chr3:20048413:G:A	chr3	0.010534795601966	Gene
Hippocampus	ENSG00000231829.2	ENSG00000231829.2	chr10:95508398:C:T	chr10	0.0184161206110904	Gene
Hippocampus	ENSG00000231829.2	ENSG00000231829.2	chr10:95508447:G:A	chr10	0.0184161206110904	Gene
Hippocampus	ENSG00000232063.1	ENSG00000232063.1	chr9:94299703:T:C	chr9	0.0238422375873285	Gene
Hippocampus	ENSG00000232504.4	ENSG00000232504.4	chr2:86388034:T:A	chr2	0.048734631689531	Gene
Hippocampus	ENSG00000232504.4	ENSG00000232504.4	chr2:86388614:G:C	chr2	0.048734631689531	Gene
Hippocampus	ENSG00000233930.3	ENSG00000233930.3	chr11:1460700:A:G	chr11	0.0383929318126133	Gene
Hippocampus	ENSG00000234026.1	ENSG00000234026.1	chr10:95500491:T:C	chr10	0.0047587277787805	Gene
Hippocampus	ENSG00000234336.6	ENSG00000234336.6	chr7:27860977:C:A	chr7	0.0242545852985053	Gene
Hippocampus	ENSG00000234336.6	ENSG00000234336.6	chr7:27861551:CT:C	chr7	0.0444778418527745	Gene
Hippocampus	ENSG00000235090.1	ENSG00000235090.1	chr7:76219823:T:C	chr7	0.0331108257132406	Gene
Hippocampus	ENSG00000235090.1	ENSG00000235090.1	chr7:76220325:C:T	chr7	0.0331108257132406	Gene
Hippocampus	ENSG00000235090.1	ENSG00000235090.1	chr7:76214285:C:T	chr7	0.0339401398926244	Gene
Hippocampus	ENSG00000235090.1	ENSG00000235090.1	chr7:76230570:GC:G	chr7	0.0391605090076038	Gene
Hippocampus	ENSG00000235090.1	ENSG00000235090.1	chr7:76203964:G:A	chr7	0.0398756281919237	Gene
Hippocampus	ENSG00000235098.8	ENSG00000235098.8	chr1:1425750:T:C	chr1	0.0069532198021753	Gene
Hippocampus	ENSG00000235098.8	ENSG00000235098.8	chr1:1425822:C:G	chr1	0.0197202652391416	Gene
Hippocampus	ENSG00000235098.8	ENSG00000235098.8	chr1:1425936:G:A	chr1	0.0327234351588697	Gene
Hippocampus	ENSG00000235098.8	ENSG00000235098.8	chr1:1427080:C:T	chr1	0.039311616529668	Gene
Hippocampus	ENSG00000235098.8	ENSG00000235098.8	chr1:1426771:G:C	chr1	0.0464720959688859	Gene
Hippocampus	ENSG00000235098.8	ENSG00000235098.8	chr1:1363898:C:T	chr1	0.0477116797289191	Gene
Hippocampus	ENSG00000235098.8	ENSG00000235098.8	chr1:1363986:C:T	chr1	0.0477116797289191	Gene
Hippocampus	ENSG00000235098.8	ENSG00000235098.8	chr1:1365566:G:A	chr1	0.0477116797289191	Gene
Hippocampus	ENSG00000237248.4	ENSG00000237248.4	chr12:8906397:A:T	chr12	0.0203412404819717	Gene
Hippocampus	ENSG00000237248.4	ENSG00000237248.4	chr12:8906479:T:A	chr12	0.0265001450853515	Gene
Hippocampus	ENSG00000237248.4	ENSG00000237248.4	chr12:8906485:T:C	chr12	0.0265001450853515	Gene
Hippocampus	ENSG00000237248.4	ENSG00000237248.4	chr12:8907338:A:G	chr12	0.0265001450853515	Gene
Hippocampus	ENSG00000237438.7	ENSG00000237438.7	chr22:16694891:A:G	chr22	0.0061368569385527	Gene
Hippocampus	ENSG00000237438.7	ENSG00000237438.7	chr22:16688632:G:A	chr22	0.0186134330793957	Gene
Hippocampus	ENSG00000237720.1	ENSG00000237720.1	chr2:2464593:A:T	chr2	0.0094737765774843	Gene
Hippocampus	ENSG00000237919.5	ENSG00000237919.5	chr1:70290878:A:T	chr1	0.0136262273391891	Gene
Hippocampus	ENSG00000237949.1	ENSG00000237949.1	chr10:58754742:T:C	chr10	0.0271336158438513	Gene
Hippocampus	ENSG00000239521.7	ENSG00000239521.7	chr7:99940110:G:A	chr7	0.0242974643092487	Gene
Hippocampus	ENSG00000240005.5	ENSG00000240005.5	chr4:26846803:C:T	chr4	0.0276475194787915	Gene
Hippocampus	ENSG00000240005.5	ENSG00000240005.5	chr4:26841872:A:G	chr4	0.0449266919679159	Gene
Hippocampus	ENSG00000240288.7	ENSG00000240288.7	chr3:9863272:A:G	chr3	0.0115804064714465	Gene
Hippocampus	ENSG00000240288.7	ENSG00000240288.7	chr3:9862476:A:T	chr3	0.0271650862149225	Gene
Hippocampus	ENSG00000242779.6	ENSG00000242779.6	chr19:53021062:C:CT	chr19	0.0015997728768492	Gene
Hippocampus	ENSG00000242779.6	ENSG00000242779.6	chr19:53510047:T:C	chr19	0.0305754340775503	Gene
Hippocampus	ENSG00000242779.6	ENSG00000242779.6	chr19:53508578:C:T	chr19	0.0493367161463241	Gene
Hippocampus	ENSG00000244480.1	ENSG00000244480.1	chr7:30915752:T:G	chr7	0.0030524094133573	Gene
Hippocampus	ENSG00000244625.5	ENSG00000244625.5	chr22:26661442:G:A	chr22	0.0454201789644376	Gene
Hippocampus	ENSG00000244731.7	ENSG00000244731.7	chr6:31867387:G:C	chr6	0.0049618801378591	Gene
Hippocampus	ENSG00000244731.7	ENSG00000244731.7	chr6:31858928:G:A	chr6	0.026799976945742	Gene
Hippocampus	ENSG00000245149.3	ENSG00000245149.3	chr8:124559507:G:T	chr8	0.047251113572241	Gene
Hippocampus	ENSG00000245532.6	ENSG00000245532.6	chr11:65195375:G:A	chr11	0.019337136029775	Gene
Hippocampus	ENSG00000245532.6	ENSG00000245532.6	chr11:65870513:C:G	chr11	0.0364086088203264	Gene
Hippocampus	ENSG00000247157.6	ENSG00000247157.6	chr12:11641129:A:C	chr12	0.0060742528837667	Gene
Hippocampus	ENSG00000247157.6	ENSG00000247157.6	chr12:11968277:C:T	chr12	0.0308723205358226	Gene
Hippocampus	ENSG00000247157.6	ENSG00000247157.6	chr12:11619030:C:T	chr12	0.047522877622966	Gene
Hippocampus	ENSG00000247498.9	ENSG00000247498.9	chr12:12929027:C:T	chr12	1.77373632748552e-05	Gene
Hippocampus	ENSG00000247498.9	ENSG00000247498.9	chr12:12940451:T:A	chr12	4.24197623075071e-05	Gene
Hippocampus	ENSG00000247498.9	ENSG00000247498.9	chr12:12938352:T:A	chr12	0.0033162090127403	Gene
Hippocampus	ENSG00000249109.1	ENSG00000249109.1	chr5:178224039:C:T	chr5	0.0025144832559562	Gene
Hippocampus	ENSG00000249109.1	ENSG00000249109.1	chr5:178211379:G:T	chr5	0.029058080124491	Gene
Hippocampus	ENSG00000249661.1	ENSG00000249661.1	chr4:140228859:C:T	chr4	0.0003200072850505	Gene
Hippocampus	ENSG00000249797.1	ENSG00000249797.1	chr5:118227419:T:C	chr5	0.0256563369765645	Gene
Hippocampus	ENSG00000249797.1	ENSG00000249797.1	chr5:118228156:G:T	chr5	0.0326666311799708	Gene
Hippocampus	ENSG00000250722.5	ENSG00000250722.5	chr5:42781132:G:A	chr5	0.031107251115432	Gene
Hippocampus	ENSG00000250794.2	ENSG00000250794.2	chr8:12812774:G:T	chr8	0.0488932149616936	Gene
Hippocampus	ENSG00000251022.6	ENSG00000251022.6	chr4:83010534:A:G	chr4	0.0093107549891984	Gene
Hippocampus	ENSG00000251022.6	ENSG00000251022.6	chr4:82990373:T:G	chr4	0.0097887284728113	Gene
Hippocampus	ENSG00000251022.6	ENSG00000251022.6	chr4:83004742:T:C	chr4	0.0106791766178421	Gene
Hippocampus	ENSG00000251022.6	ENSG00000251022.6	chr4:82993352:G:C	chr4	0.0160535336635299	Gene
Hippocampus	ENSG00000251022.6	ENSG00000251022.6	chr4:82985129:T:A	chr4	0.0169006852577434	Gene
Hippocampus	ENSG00000251022.6	ENSG00000251022.6	chr4:82995884:A:G	chr4	0.018785310194432	Gene
Hippocampus	ENSG00000251022.6	ENSG00000251022.6	chr4:82966857:C:T	chr4	0.0190212654588969	Gene
Hippocampus	ENSG00000251022.6	ENSG00000251022.6	chr4:82969822:A:G	chr4	0.0190212654588969	Gene
Hippocampus	ENSG00000251022.6	ENSG00000251022.6	chr4:82971368:ATT:A	chr4	0.0190212654588969	Gene
Hippocampus	ENSG00000251022.6	ENSG00000251022.6	chr4:82972000:AATGCT:A	chr4	0.0190212654588969	Gene
Hippocampus	ENSG00000251022.6	ENSG00000251022.6	chr4:82974997:C:T	chr4	0.0201423341962247	Gene
Hippocampus	ENSG00000251022.6	ENSG00000251022.6	chr4:82975071:C:G	chr4	0.0201423341962247	Gene
Hippocampus	ENSG00000251022.6	ENSG00000251022.6	chr4:82980414:T:C	chr4	0.0201423341962247	Gene
Hippocampus	ENSG00000251022.6	ENSG00000251022.6	chr4:82987613:A:G	chr4	0.0201423341962247	Gene
Hippocampus	ENSG00000251022.6	ENSG00000251022.6	chr4:82972858:A:G	chr4	0.0274137410538931	Gene
Hippocampus	ENSG00000251022.6	ENSG00000251022.6	chr4:82972866:A:G	chr4	0.0298521655375404	Gene
Hippocampus	ENSG00000251022.6	ENSG00000251022.6	chr4:82925531:AAG:A	chr4	0.0388819070259326	Gene
Hippocampus	ENSG00000253641.5	ENSG00000253641.5	chr8:10312706:A:G	chr8	0.018284950501591	Gene
Hippocampus	ENSG00000253641.5	ENSG00000253641.5	chr8:10316632:G:A	chr8	0.0211414674922903	Gene
Hippocampus	ENSG00000253641.5	ENSG00000253641.5	chr8:10340353:A:G	chr8	0.0240883890491233	Gene
Hippocampus	ENSG00000253641.5	ENSG00000253641.5	chr8:10644376:G:C	chr8	0.0297925690264623	Gene
Hippocampus	ENSG00000253641.5	ENSG00000253641.5	chr8:10476301:C:T	chr8	0.0383529071127331	Gene
Hippocampus	ENSG00000253641.5	ENSG00000253641.5	chr8:10313035:A:G	chr8	0.0419618433828133	Gene
Hippocampus	ENSG00000253641.5	ENSG00000253641.5	chr8:10341024:C:T	chr8	0.0481716245212382	Gene
Hippocampus	ENSG00000253641.5	ENSG00000253641.5	chr8:10175133:A:C	chr8	0.0485280118923962	Gene
Hippocampus	ENSG00000253741.1	ENSG00000253741.1	chr8:142769436:A:G	chr8	0.0162760711573188	Gene
Hippocampus	ENSG00000255346.9	ENSG00000255346.9	chr15:69209045:G:C	chr15	0.0337219974316374	Gene
Hippocampus	ENSG00000255346.9	ENSG00000255346.9	chr15:69209555:C:G	chr15	0.0351468142431014	Gene
Hippocampus	ENSG00000255455.2	ENSG00000255455.2	chr11:131082110:T:C	chr11	0.0163501216289859	Gene
Hippocampus	ENSG00000255455.2	ENSG00000255455.2	chr11:131088392:T:C	chr11	0.0192037092418075	Gene
Hippocampus	ENSG00000255455.2	ENSG00000255455.2	chr11:131088438:AT:A	chr11	0.0192037092418075	Gene
Hippocampus	ENSG00000255455.2	ENSG00000255455.2	chr11:131088578:T:C	chr11	0.0192037092418075	Gene
Hippocampus	ENSG00000255455.2	ENSG00000255455.2	chr11:131089433:G:A	chr11	0.0192037092418075	Gene
Hippocampus	ENSG00000255455.2	ENSG00000255455.2	chr11:131089769:G:A	chr11	0.0192037092418075	Gene
Hippocampus	ENSG00000255455.2	ENSG00000255455.2	chr11:131090127:A:G	chr11	0.0233994072387095	Gene
Hippocampus	ENSG00000255455.2	ENSG00000255455.2	chr11:131091126:G:C	chr11	0.0233994072387095	Gene
Hippocampus	ENSG00000255455.2	ENSG00000255455.2	chr11:131076003:G:A	chr11	0.0258111252015152	Gene
Hippocampus	ENSG00000255455.2	ENSG00000255455.2	chr11:131090659:T:TA	chr11	0.0466150809104855	Gene
Hippocampus	ENSG00000257159.1	ENSG00000257159.1	chr12:58461049:T:C	chr12	0.0143940695166133	Gene
Hippocampus	ENSG00000257267.2	ENSG00000257267.2	chr18:35169364:G:A	chr18	0.0154562514840022	Gene
Hippocampus	ENSG00000257267.2	ENSG00000257267.2	chr18:35179200:A:G	chr18	0.0335740253985383	Gene
Hippocampus	ENSG00000257267.2	ENSG00000257267.2	chr18:35180952:C:T	chr18	0.0335740253985383	Gene
Hippocampus	ENSG00000257267.2	ENSG00000257267.2	chr18:35181477:GAAA:G	chr18	0.0352180700173355	Gene
Hippocampus	ENSG00000257267.2	ENSG00000257267.2	chr18:35185182:C:T	chr18	0.0426541974870539	Gene
Hippocampus	ENSG00000257335.8	ENSG00000257335.8	chr7:141905284:G:A	chr7	0.0369420574132954	Gene
Hippocampus	ENSG00000258768.2	ENSG00000258768.2	chr14:20263590:G:A	chr14	1.37992355897509e-06	Gene
Hippocampus	ENSG00000258768.2	ENSG00000258768.2	chr14:20263706:C:G	chr14	1.37992355897509e-06	Gene
Hippocampus	ENSG00000258768.2	ENSG00000258768.2	chr14:20265984:T:C	chr14	2.13932300008324e-06	Gene
Hippocampus	ENSG00000258768.2	ENSG00000258768.2	chr14:20264766:G:A	chr14	2.33125184834204e-06	Gene
Hippocampus	ENSG00000258768.2	ENSG00000258768.2	chr14:20263586:GGGC:G	chr14	0.0005906393233293	Gene
Hippocampus	ENSG00000258768.2	ENSG00000258768.2	chr14:20259966:T:C	chr14	0.022578364847114	Gene
Hippocampus	ENSG00000258890.6	ENSG00000258890.6	chr17:64312707:C:T	chr17	0.0284078418974774	Gene
Hippocampus	ENSG00000258890.6	ENSG00000258890.6	chr17:64313313:C:G	chr17	0.0299446280754189	Gene
Hippocampus	ENSG00000258890.6	ENSG00000258890.6	chr17:64314005:C:G	chr17	0.0299446280754189	Gene
Hippocampus	ENSG00000258890.6	ENSG00000258890.6	chr17:64330542:G:A	chr17	0.038587168149661	Gene
Hippocampus	ENSG00000258890.6	ENSG00000258890.6	chr17:64330722:T:C	chr17	0.038587168149661	Gene
Hippocampus	ENSG00000258890.6	ENSG00000258890.6	chr17:64330590:C:T	chr17	0.0387266242958048	Gene
Hippocampus	ENSG00000258890.6	ENSG00000258890.6	chr17:64293883:A:G	chr17	0.0409200664340792	Gene
Hippocampus	ENSG00000258890.6	ENSG00000258890.6	chr17:64315043:G:T	chr17	0.0478682173324877	Gene
Hippocampus	ENSG00000258890.6	ENSG00000258890.6	chr17:64321594:CA:C	chr17	0.049806613106607	Gene
Hippocampus	ENSG00000259065.1	ENSG00000259065.1	chr14:73998582:GA:G	chr14	0.0114372135643024	Gene
Hippocampus	ENSG00000259065.1	ENSG00000259065.1	chr14:74220778:C:A	chr14	0.0182429904893971	Gene
Hippocampus	ENSG00000259065.1	ENSG00000259065.1	chr14:74004689:T:C	chr14	0.036116073312742	Gene
Hippocampus	ENSG00000259660.2	ENSG00000259660.2	chr15:101262939:T:A	chr15	0.0362283558785455	Gene
Hippocampus	ENSG00000259660.2	ENSG00000259660.2	chr15:101270164:C:T	chr15	0.0387575282005984	Gene
Hippocampus	ENSG00000259660.2	ENSG00000259660.2	chr15:101370756:T:C	chr15	0.0474540504463812	Gene
Hippocampus	ENSG00000259954.1	ENSG00000259954.1	chr16:27802404:A:C	chr16	0.0299678910278355	Gene
Hippocampus	ENSG00000259954.1	ENSG00000259954.1	chr16:27797792:G:A	chr16	0.0417820948517563	Gene
Hippocampus	ENSG00000259954.1	ENSG00000259954.1	chr16:27788356:T:C	chr16	0.0454320747478751	Gene
Hippocampus	ENSG00000260230.2	ENSG00000260230.2	chr9:108668309:T:C	chr9	0.011273219018664	Gene
Hippocampus	ENSG00000260230.2	ENSG00000260230.2	chr9:108685306:C:A	chr9	0.023467851406929	Gene
Hippocampus	ENSG00000260230.2	ENSG00000260230.2	chr9:108688248:G:A	chr9	0.023467851406929	Gene
Hippocampus	ENSG00000260230.2	ENSG00000260230.2	chr9:108685386:G:A	chr9	0.0253743580866111	Gene
Hippocampus	ENSG00000260230.2	ENSG00000260230.2	chr9:108669370:G:A	chr9	0.0296679115569156	Gene
Hippocampus	ENSG00000260230.2	ENSG00000260230.2	chr9:108701578:C:A	chr9	0.033303980453976	Gene
Hippocampus	ENSG00000260230.2	ENSG00000260230.2	chr9:108670348:T:C	chr9	0.0334403433530902	Gene
Hippocampus	ENSG00000260230.2	ENSG00000260230.2	chr9:108685679:A:G	chr9	0.035022769713441	Gene
Hippocampus	ENSG00000260230.2	ENSG00000260230.2	chr9:108689569:G:A	chr9	0.035022769713441	Gene
Hippocampus	ENSG00000260230.2	ENSG00000260230.2	chr9:108690911:T:C	chr9	0.035022769713441	Gene
Hippocampus	ENSG00000260230.2	ENSG00000260230.2	chr9:108673306:G:A	chr9	0.0366036749279949	Gene
Hippocampus	ENSG00000260230.2	ENSG00000260230.2	chr9:108674649:T:C	chr9	0.0378646951681379	Gene
Hippocampus	ENSG00000260230.2	ENSG00000260230.2	chr9:108674079:C:T	chr9	0.038487161273612	Gene
Hippocampus	ENSG00000260230.2	ENSG00000260230.2	chr9:108675278:T:C	chr9	0.0397896069742933	Gene
Hippocampus	ENSG00000260230.2	ENSG00000260230.2	chr9:108695707:C:T	chr9	0.0420215533617445	Gene
Hippocampus	ENSG00000260230.2	ENSG00000260230.2	chr9:108694570:G:A	chr9	0.0431680023618816	Gene
Hippocampus	ENSG00000260230.2	ENSG00000260230.2	chr9:108678321:G:A	chr9	0.044821886512118	Gene
Hippocampus	ENSG00000260464.1	ENSG00000260464.1	chr1:93710353:T:C	chr1	0.0078379661296856	Gene
Hippocampus	ENSG00000260822.1	ENSG00000260822.1	chrX:24364944:C:T	chrX	0.0331466158699701	Gene
Hippocampus	ENSG00000260855.1	ENSG00000260855.1	chr1:246776554:G:A	chr1	0.040538643611555	Gene
Hippocampus	ENSG00000261451.1	ENSG00000261451.1	chr8:9970768:C:T	chr8	0.0388600708405574	Gene
Hippocampus	ENSG00000261451.1	ENSG00000261451.1	chr8:9971202:C:G	chr8	0.0388600708405574	Gene
Hippocampus	ENSG00000261451.1	ENSG00000261451.1	chr8:10219662:T:C	chr8	0.0407051445915238	Gene
Hippocampus	ENSG00000261451.1	ENSG00000261451.1	chr8:9971429:G:T	chr8	0.0488245704346292	Gene
Hippocampus	ENSG00000261534.1	ENSG00000261534.1	chr9:121367630:T:C	chr9	0.04107575148711	Gene
Hippocampus	ENSG00000261534.1	ENSG00000261534.1	chr9:121367631:C:T	chr9	0.04107575148711	Gene
Hippocampus	ENSG00000261879.5	ENSG00000261879.5	chr17:5664572:C:G	chr17	0.0203339239645978	Gene
Hippocampus	ENSG00000262580.5	ENSG00000262580.5	chr17:80219453:T:C	chr17	0.0164589693403795	Gene
Hippocampus	ENSG00000262580.5	ENSG00000262580.5	chr17:80211728:T:G	chr17	0.0396600310753457	Gene
Hippocampus	ENSG00000262580.5	ENSG00000262580.5	chr17:80211757:G:A	chr17	0.0396600310753457	Gene
Hippocampus	ENSG00000262580.5	ENSG00000262580.5	chr17:80222429:C:T	chr17	0.0449861948205995	Gene
Hippocampus	ENSG00000262655.3	ENSG00000262655.3	chr11:13963173:A:C	chr11	0.0484713850034241	Gene
Hippocampus	ENSG00000263874.2	ENSG00000263874.2	chr17:38517723:C:T	chr17	0.0399172946138387	Gene
Hippocampus	ENSG00000266714.6	ENSG00000266714.6	chr17:75193552:G:A	chr17	0.0394317609043685	Gene
Hippocampus	ENSG00000266777.1	ENSG00000266777.1	chr17:31719839:A:C	chr17	0.0410397418646805	Gene
Hippocampus	ENSG00000266965.1	ENSG00000266965.1	chr18:35736946:A:G	chr18	0.0483834572008432	Gene
Hippocampus	ENSG00000267056.2	ENSG00000267056.2	chr19:16385981:G:A	chr19	0.0442949384510394	Gene
Hippocampus	ENSG00000267100.1	ENSG00000267100.1	chr19:10763355:T:C	chr19	0.0095392796344701	Gene
Hippocampus	ENSG00000267100.1	ENSG00000267100.1	chr19:10773066:A:G	chr19	0.0357079839667866	Gene
Hippocampus	ENSG00000267100.1	ENSG00000267100.1	chr19:10786090:A:G	chr19	0.0357079839667866	Gene
Hippocampus	ENSG00000267100.1	ENSG00000267100.1	chr19:10763940:G:T	chr19	0.0392128304015536	Gene
Hippocampus	ENSG00000267251.2	ENSG00000267251.2	chr18:80244356:T:C	chr18	0.0493752215057406	Gene
Hippocampus	ENSG00000267454.5	ENSG00000267454.5	chr19:56315589:C:G	chr19	0.0037706640675028	Gene
Hippocampus	ENSG00000267454.5	ENSG00000267454.5	chr19:56318888:G:T	chr19	0.0200284747813694	Gene
Hippocampus	ENSG00000267454.5	ENSG00000267454.5	chr19:56316569:C:A	chr19	0.04337545455715	Gene
Hippocampus	ENSG00000267731.1	ENSG00000267731.1	chr17:67781811:A:G	chr17	0.0213781092613115	Gene
Hippocampus	ENSG00000267731.1	ENSG00000267731.1	chr17:67784910:C:T	chr17	0.0433620726277597	Gene
Hippocampus	ENSG00000268362.5	ENSG00000268362.5	chr19:23910181:A:G	chr19	0.049087296404264	Gene
Hippocampus	ENSG00000269001.2	ENSG00000269001.2	chr19:53193558:A:C	chr19	0.0438044445514648	Gene
Hippocampus	ENSG00000270020.1	ENSG00000270020.1	chr16:86241245:C:T	chr16	0.0275806761987093	Gene
Hippocampus	ENSG00000270820.5	ENSG00000270820.5	chr2:61599917:A:G	chr2	0.0301760153309195	Gene
Hippocampus	ENSG00000270863.1	ENSG00000270863.1	chr12:11970530:C:G	chr12	0.045554755495017	Gene
Hippocampus	ENSG00000272047.1	ENSG00000272047.1	chr6:158224590:A:G	chr6	0.0200462003999826	Gene
Hippocampus	ENSG00000272047.1	ENSG00000272047.1	chr6:158223021:G:A	chr6	0.0345210903744179	Gene
Hippocampus	ENSG00000272047.1	ENSG00000272047.1	chr6:157775031:T:C	chr6	0.0427361043526183	Gene
Hippocampus	ENSG00000272279.1	ENSG00000272279.1	chr6:1528900:T:C	chr6	0.0442319179131379	Gene
Hippocampus	ENSG00000272505.1	ENSG00000272505.1	chr8:10312706:A:G	chr8	0.0097690650153782	Gene
Hippocampus	ENSG00000272734.1	ENSG00000272734.1	chr10:86487870:G:C	chr10	0.0254023692513334	Gene
Hippocampus	ENSG00000272734.1	ENSG00000272734.1	chr10:86489424:G:A	chr10	0.0254023692513334	Gene
Hippocampus	ENSG00000272734.1	ENSG00000272734.1	chr10:86493874:T:C	chr10	0.0254023692513334	Gene
Hippocampus	ENSG00000272734.1	ENSG00000272734.1	chr10:86496887:G:GT	chr10	0.0254023692513334	Gene
Hippocampus	ENSG00000272734.1	ENSG00000272734.1	chr10:86497912:T:A	chr10	0.0254023692513334	Gene
Hippocampus	ENSG00000272734.1	ENSG00000272734.1	chr10:86509371:A:G	chr10	0.0254023692513334	Gene
Hippocampus	ENSG00000272734.1	ENSG00000272734.1	chr10:86521587:C:G	chr10	0.0254023692513334	Gene
Hippocampus	ENSG00000272734.1	ENSG00000272734.1	chr10:86522854:G:A	chr10	0.0254023692513334	Gene
Hippocampus	ENSG00000272734.1	ENSG00000272734.1	chr10:86528074:T:C	chr10	0.0254023692513334	Gene
Hippocampus	ENSG00000272734.1	ENSG00000272734.1	chr10:86471594:G:A	chr10	0.0286588362679571	Gene
Hippocampus	ENSG00000272734.1	ENSG00000272734.1	chr10:86477819:C:G	chr10	0.0332088947558041	Gene
Hippocampus	ENSG00000272734.1	ENSG00000272734.1	chr10:86543660:CA:C	chr10	0.0365280229112804	Gene
Hippocampus	ENSG00000272734.1	ENSG00000272734.1	chr10:86476290:G:A	chr10	0.0465452585505587	Gene
Hippocampus	ENSG00000272779.1	ENSG00000272779.1	chr22:22452883:C:T	chr22	0.0360709381938844	Gene
Hippocampus	ENSG00000272779.1	ENSG00000272779.1	chr22:22452984:T:C	chr22	0.0360709381938844	Gene
Hippocampus	ENSG00000272779.1	ENSG00000272779.1	chr22:22453253:T:C	chr22	0.0360709381938844	Gene
Hippocampus	ENSG00000272779.1	ENSG00000272779.1	chr22:22453393:C:T	chr22	0.0360709381938844	Gene
Hippocampus	ENSG00000272977.1	ENSG00000272977.1	chr22:25901440:A:C	chr22	0.0048691522402514	Gene
Hippocampus	ENSG00000272977.1	ENSG00000272977.1	chr22:25903771:C:T	chr22	0.0054268998461958	Gene
Hippocampus	ENSG00000272977.1	ENSG00000272977.1	chr22:25904375:C:T	chr22	0.0054268998461958	Gene
Hippocampus	ENSG00000272977.1	ENSG00000272977.1	chr22:25920488:A:G	chr22	0.0054268998461958	Gene
Hippocampus	ENSG00000272977.1	ENSG00000272977.1	chr22:25907762:C:T	chr22	0.007973708925783	Gene
Hippocampus	ENSG00000272977.1	ENSG00000272977.1	chr22:25901227:G:A	chr22	0.00811224775103	Gene
Hippocampus	ENSG00000272977.1	ENSG00000272977.1	chr22:25916177:C:T	chr22	0.0082026157303509	Gene
Hippocampus	ENSG00000272977.1	ENSG00000272977.1	chr22:25059120:A:C	chr22	0.0154192769913071	Gene
Hippocampus	ENSG00000272977.1	ENSG00000272977.1	chr22:25065650:T:A	chr22	0.0303537417151754	Gene
Hippocampus	ENSG00000272977.1	ENSG00000272977.1	chr22:25058406:C:T	chr22	0.0493203012725765	Gene
Hippocampus	ENSG00000272977.1	ENSG00000272977.1	chr22:25058657:A:G	chr22	0.0493203012725765	Gene
Hippocampus	ENSG00000272977.1	ENSG00000272977.1	chr22:25058691:A:C	chr22	0.0493203012725765	Gene
Hippocampus	ENSG00000272977.1	ENSG00000272977.1	chr22:25059373:C:T	chr22	0.0493203012725765	Gene
Hippocampus	ENSG00000272977.1	ENSG00000272977.1	chr22:25060605:C:T	chr22	0.0493203012725765	Gene
Hippocampus	ENSG00000272977.1	ENSG00000272977.1	chr22:25060832:G:GTTT	chr22	0.0493203012725765	Gene
Hippocampus	ENSG00000273032.1	ENSG00000273032.1	chr22:18994201:G:A	chr22	0.0002583500913942	Gene
Hippocampus	ENSG00000273032.1	ENSG00000273032.1	chr22:18992930:T:C	chr22	0.0020797121032721	Gene
Hippocampus	ENSG00000273032.1	ENSG00000273032.1	chr22:18988966:C:G	chr22	0.0021733334695485	Gene
Hippocampus	ENSG00000273032.1	ENSG00000273032.1	chr22:18988309:G:A	chr22	0.0024317689407936	Gene
Hippocampus	ENSG00000273032.1	ENSG00000273032.1	chr22:18988360:TAAAAAATAC:T	chr22	0.0025102937267295	Gene
Hippocampus	ENSG00000273032.1	ENSG00000273032.1	chr22:18987211:T:C	chr22	0.0043462820552656	Gene
Hippocampus	ENSG00000273032.1	ENSG00000273032.1	chr22:18987473:G:A	chr22	0.0064689349724739	Gene
Hippocampus	ENSG00000273032.1	ENSG00000273032.1	chr22:18993278:G:A	chr22	0.0068452788122833	Gene
Hippocampus	ENSG00000273032.1	ENSG00000273032.1	chr22:18993973:G:C	chr22	0.0133777492963244	Gene
Hippocampus	ENSG00000273032.1	ENSG00000273032.1	chr22:18994584:G:A	chr22	0.0138302503994031	Gene
Hippocampus	ENSG00000273032.1	ENSG00000273032.1	chr22:18991168:T:C	chr22	0.0178241446727857	Gene
Hippocampus	ENSG00000273032.1	ENSG00000273032.1	chr22:18991892:A:C	chr22	0.0178241446727857	Gene
Hippocampus	ENSG00000273032.1	ENSG00000273032.1	chr22:18993778:C:T	chr22	0.0221480080615722	Gene
Hippocampus	ENSG00000273032.1	ENSG00000273032.1	chr22:18984235:C:T	chr22	0.0315784153944482	Gene
Hippocampus	ENSG00000273032.1	ENSG00000273032.1	chr22:18984542:G:A	chr22	0.0315784153944482	Gene
Hippocampus	ENSG00000273032.1	ENSG00000273032.1	chr22:18995310:C:T	chr22	0.0403022031827506	Gene
Hippocampus	ENSG00000273032.1	ENSG00000273032.1	chr22:18984500:G:A	chr22	0.0413938014341841	Gene
Hippocampus	ENSG00000273032.1	ENSG00000273032.1	chr22:18996119:C:A	chr22	0.0430294890269487	Gene
Hippocampus	ENSG00000273073.1	ENSG00000273073.1	chr2:131658451:C:G	chr2	0.0198293874356622	Gene
Hippocampus	ENSG00000273073.1	ENSG00000273073.1	chr2:131642819:C:CT	chr2	0.0458603417940188	Gene
Hippocampus	ENSG00000273073.1	ENSG00000273073.1	chr2:131663746:C:G	chr2	0.0477074989619122	Gene
Hippocampus	ENSG00000273164.1	ENSG00000273164.1	chr22:18993973:G:C	chr22	0.0160790580406946	Gene
Hippocampus	ENSG00000273164.1	ENSG00000273164.1	chr22:18996701:G:A	chr22	0.042419384277541	Gene
Hippocampus	ENSG00000273381.1	ENSG00000273381.1	chr9:90715777:C:T	chr9	0.0406828769244198	Gene
Hippocampus	ENSG00000276043.4	ENSG00000276043.4	chr19:5214147:T:C	chr19	0.0005281113919807	Gene
Hippocampus	ENSG00000277142.1	ENSG00000277142.1	chr16:62114:G:A	chr16	0.0322037769425957	Gene
Hippocampus	ENSG00000277531.2	ENSG00000277531.2	chr19:46504263:C:T	chr19	0.0056439516587034	Gene
Hippocampus	ENSG00000279118.1	ENSG00000279118.1	chr5:126015038:T:TA	chr5	0.0498946421757043	Gene
Hippocampus	ENSG00000279348.1	ENSG00000279348.1	chr2:216261479:T:A	chr2	0.0174498676728161	Gene
Hippocampus	ENSG00000279348.1	ENSG00000279348.1	chr2:216255315:A:C	chr2	0.0205012996661559	Gene
Hippocampus	ENSG00000279348.1	ENSG00000279348.1	chr2:216274820:T:C	chr2	0.0330550418633555	Gene
Hippocampus	ENSG00000279348.1	ENSG00000279348.1	chr2:216275267:G:A	chr2	0.0334153668034455	Gene
Hippocampus	ENSG00000279348.1	ENSG00000279348.1	chr2:216248712:T:C	chr2	0.0344546328801013	Gene
Hippocampus	ENSG00000279348.1	ENSG00000279348.1	chr2:216249598:A:G	chr2	0.0344546328801013	Gene
Hippocampus	ENSG00000279348.1	ENSG00000279348.1	chr2:216250781:A:G	chr2	0.0344546328801013	Gene
Hippocampus	ENSG00000279348.1	ENSG00000279348.1	chr2:216244940:T:C	chr2	0.038245725473701	Gene
Hippocampus	ENSG00000279348.1	ENSG00000279348.1	chr2:216225053:C:T	chr2	0.039527727211511	Gene
Hippocampus	ENSG00000279355.1	ENSG00000279355.1	chr6:160753626:G:A	chr6	0.0023223685412112	Gene
Hippocampus	ENSG00000279355.1	ENSG00000279355.1	chr6:160761295:T:A	chr6	0.0081689918680991	Gene
Hippocampus	ENSG00000279355.1	ENSG00000279355.1	chr6:160765609:A:G	chr6	0.0091819668727612	Gene
Hippocampus	ENSG00000279355.1	ENSG00000279355.1	chr6:161254459:T:C	chr6	0.0208870853982397	Gene
Hippocampus	ENSG00000279355.1	ENSG00000279355.1	chr6:160762633:A:G	chr6	0.0219371277486098	Gene
Hippocampus	ENSG00000279355.1	ENSG00000279355.1	chr6:160747727:T:C	chr6	0.0274910237253222	Gene
Hippocampus	ENSG00000279355.1	ENSG00000279355.1	chr6:160762690:C:T	chr6	0.0420657797627598	Gene
Hippocampus	ENSG00000279811.1	ENSG00000279811.1	chr18:76599454:A:C	chr18	0.0412436908938871	Gene
Hippocampus	ENSG00000280061.1	ENSG00000280061.1	chr19:30413830:G:A	chr19	0.0403522816311245	Gene
Hippocampus	ENSG00000280234.1	ENSG00000280234.1	chr15:24787804:T:C	chr15	0.032269231032321	Gene
Hippocampus	ENSG00000280234.1	ENSG00000280234.1	chr15:24787899:A:C	chr15	0.032269231032321	Gene
Hippocampus	ENSG00000280234.1	ENSG00000280234.1	chr15:24788248:C:T	chr15	0.032269231032321	Gene
Hippocampus	ENSG00000280237.2	ENSG00000280237.2	chr11:133945897:A:G	chr11	0.020848671719386	Gene
Hippocampus	ENSG00000280237.2	ENSG00000280237.2	chr11:133982788:T:C	chr11	0.0435818458150708	Gene
Hippocampus	ENSG00000280434.1	ENSG00000280434.1	chr22:44364852:C:T	chr22	0.0389707510828448	Gene
Hippocampus	ENSG00000281195.1	ENSG00000281195.1	chr2:71687944:CGA:C	chr2	0.0245316923385979	Gene
Hippocampus	ENST00000003100.12	ENSG00000001630.15	chr7:91853104:C:T	chr7	0.0221044729809669	Transcript
Hippocampus	ENST00000003100.12	ENSG00000001630.15	chr7:91870922:C:T	chr7	0.0223647334313505	Transcript
Hippocampus	ENST00000011691.4	ENSG00000008324.10	chr3:42524224:G:A	chr3	0.013491230482686	Transcript
Hippocampus	ENST00000011691.4	ENSG00000008324.10	chr3:42523027:C:T	chr3	0.0139386604443095	Transcript
Hippocampus	ENST00000011691.4	ENSG00000008324.10	chr3:42524861:T:C	chr3	0.0140003378954953	Transcript
Hippocampus	ENST00000011691.4	ENSG00000008324.10	chr3:42513299:C:G	chr3	0.0147677720950324	Transcript
Hippocampus	ENST00000011691.4	ENSG00000008324.10	chr3:42525078:G:A	chr3	0.0151676982289409	Transcript
Hippocampus	ENST00000011691.4	ENSG00000008324.10	chr3:42525510:C:T	chr3	0.0152748582043918	Transcript
Hippocampus	ENST00000011691.4	ENSG00000008324.10	chr3:42524155:A:G	chr3	0.0159470130826929	Transcript
Hippocampus	ENST00000011691.4	ENSG00000008324.10	chr3:42507829:C:T	chr3	0.0168209725802418	Transcript
Hippocampus	ENST00000011691.4	ENSG00000008324.10	chr3:42519390:T:A	chr3	0.0180395078630296	Transcript
Hippocampus	ENST00000011691.4	ENSG00000008324.10	chr3:42520935:A:G	chr3	0.025699118411558	Transcript
Hippocampus	ENST00000011691.4	ENSG00000008324.10	chr3:42535715:A:G	chr3	0.0362632492594229	Transcript
Hippocampus	ENST00000011691.4	ENSG00000008324.10	chr3:42536843:T:C	chr3	0.0422291186082334	Transcript
Hippocampus	ENST00000011691.4	ENSG00000008324.10	chr3:42883150:A:G	chr3	0.0434052882530275	Transcript
Hippocampus	ENST00000011691.4	ENSG00000008324.10	chr3:42536831:T:C	chr3	0.0490077231562218	Transcript
Hippocampus	ENST00000011691.4	ENSG00000008324.10	chr3:42527616:T:C	chr3	0.049246652644968	Transcript
Hippocampus	ENST00000012443.8	ENSG00000011485.14	chr19:46312448:A:C	chr19	0.0264237190742467	Transcript
Hippocampus	ENST00000040877.1	ENSG00000059588.9	chr1:233901780:A:G	chr1	0.0375246178091229	Transcript
Hippocampus	ENST00000040877.1	ENSG00000059588.9	chr1:233903922:TA:T	chr1	0.0375246178091229	Transcript
Hippocampus	ENST00000040877.1	ENSG00000059588.9	chr1:233904111:T:C	chr1	0.0375246178091229	Transcript
Hippocampus	ENST00000066544.7	ENSG00000004897.11	chr17:47163605:G:C	chr17	0.0127603566890809	Transcript
Hippocampus	ENST00000066544.7	ENSG00000004897.11	chr17:47201424:G:A	chr17	0.0242270291191462	Transcript
Hippocampus	ENST00000066544.7	ENSG00000004897.11	chr17:47132093:A:ATTTT	chr17	0.0303405283072371	Transcript
Hippocampus	ENST00000066544.7	ENSG00000004897.11	chr17:47204039:C:A	chr17	0.0342961170224079	Transcript
Hippocampus	ENST00000066544.7	ENSG00000004897.11	chr17:47221042:G:A	chr17	0.0412327798995264	Transcript
Hippocampus	ENST00000078429.8	ENSG00000088256.8	chr19:3007321:T:C	chr19	0.0492556547457059	Transcript
Hippocampus	ENST00000084798.8	ENSG00000063180.8	chr19:48931142:C:T	chr19	0.024921255247406	Transcript
Hippocampus	ENST00000156471.9	ENSG00000021776.10	chr15:34951399:T:C	chr15	0.0206309818813682	Transcript
Hippocampus	ENST00000156471.9	ENSG00000021776.10	chr15:34951531:C:T	chr15	0.0206309818813682	Transcript
Hippocampus	ENST00000156471.9	ENSG00000021776.10	chr15:34686801:ATGT:A	chr15	0.0332441695944474	Transcript
Hippocampus	ENST00000175091.4	ENSG00000068697.6	chr2:19539249:C:T	chr2	0.0446618756675452	Transcript
Hippocampus	ENST00000175091.4	ENSG00000068697.6	chr2:19879466:C:T	chr2	0.0485380940306153	Transcript
Hippocampus	ENST00000185150.8	ENSG00000068912.13	chr2:53438653:C:A	chr2	0.0426647282100906	Transcript
Hippocampus	ENST00000196551.7	ENSG00000083845.8	chr19:58024536:G:T	chr19	0.0416028186652842	Transcript
Hippocampus	ENST00000205636.3	ENSG00000091317.7	chr3:32439578:C:T	chr3	0.0254482253190238	Transcript
Hippocampus	ENST00000206423.7	ENSG00000091986.15	chr3:112800429:T:C	chr3	0.0481967076295215	Transcript
Hippocampus	ENST00000211314.4	ENSG00000096092.5	chr6:52976681:C:G	chr6	0.0240475331324521	Transcript
Hippocampus	ENST00000211314.4	ENSG00000096092.5	chr6:52971097:G:A	chr6	0.0276334271531709	Transcript
Hippocampus	ENST00000211314.4	ENSG00000096092.5	chr6:52974387:T:C	chr6	0.0283768283116033	Transcript
Hippocampus	ENST00000211314.4	ENSG00000096092.5	chr6:52975456:C:T	chr6	0.0283768283116033	Transcript
Hippocampus	ENST00000211314.4	ENSG00000096092.5	chr6:52972509:G:A	chr6	0.0290885256096068	Transcript
Hippocampus	ENST00000211314.4	ENSG00000096092.5	chr6:52973398:G:A	chr6	0.0290885256096068	Transcript
Hippocampus	ENST00000211314.4	ENSG00000096092.5	chr6:52975160:T:C	chr6	0.0290885256096068	Transcript
Hippocampus	ENST00000211314.4	ENSG00000096092.5	chr6:52975437:C:T	chr6	0.0290885256096068	Transcript
Hippocampus	ENST00000211314.4	ENSG00000096092.5	chr6:52969202:C:G	chr6	0.0303170612304287	Transcript
Hippocampus	ENST00000211314.4	ENSG00000096092.5	chr6:52966063:T:C	chr6	0.0313870768858512	Transcript
Hippocampus	ENST00000211314.4	ENSG00000096092.5	chr6:52970876:T:C	chr6	0.0330819113801463	Transcript
Hippocampus	ENST00000211314.4	ENSG00000096092.5	chr6:52977983:T:C	chr6	0.03481804608461	Transcript
Hippocampus	ENST00000211314.4	ENSG00000096092.5	chr6:52980595:C:T	chr6	0.03481804608461	Transcript
Hippocampus	ENST00000211314.4	ENSG00000096092.5	chr6:52981979:C:T	chr6	0.03481804608461	Transcript
Hippocampus	ENST00000211314.4	ENSG00000096092.5	chr6:52843125:G:C	chr6	0.0360238215756066	Transcript
Hippocampus	ENST00000211314.4	ENSG00000096092.5	chr6:52365744:G:C	chr6	0.0395021408670326	Transcript
Hippocampus	ENST00000211314.4	ENSG00000096092.5	chr6:52856365:G:A	chr6	0.0438778109559124	Transcript
Hippocampus	ENST00000211314.4	ENSG00000096092.5	chr6:52975947:T:C	chr6	0.0450842301430792	Transcript
Hippocampus	ENST00000211314.4	ENSG00000096092.5	chr6:52975999:G:C	chr6	0.0450842301430792	Transcript
Hippocampus	ENST00000211314.4	ENSG00000096092.5	chr6:52972842:G:A	chr6	0.0459049057088096	Transcript
Hippocampus	ENST00000211314.4	ENSG00000096092.5	chr6:52975090:G:A	chr6	0.0459049057088096	Transcript
Hippocampus	ENST00000211314.4	ENSG00000096092.5	chr6:52801936:AC:A	chr6	0.0461359726442988	Transcript
Hippocampus	ENST00000211314.4	ENSG00000096092.5	chr6:52804885:A:T	chr6	0.0461359726442988	Transcript
Hippocampus	ENST00000211314.4	ENSG00000096092.5	chr6:52807811:C:T	chr6	0.0461359726442988	Transcript
Hippocampus	ENST00000211314.4	ENSG00000096092.5	chr6:52813080:G:A	chr6	0.0461359726442988	Transcript
Hippocampus	ENST00000211314.4	ENSG00000096092.5	chr6:52970119:C:T	chr6	0.0483115960775593	Transcript
Hippocampus	ENST00000211314.4	ENSG00000096092.5	chr6:52976139:C:T	chr6	0.0487454676631797	Transcript
Hippocampus	ENST00000216038.5	ENSG00000100220.11	chr22:32844303:A:G	chr22	0.0145544166778163	Transcript
Hippocampus	ENST00000216038.5	ENSG00000100220.11	chr22:32870878:T:C	chr22	0.0420747326205583	Transcript
Hippocampus	ENST00000216294.4	ENSG00000023608.4	chr14:61819685:G:T	chr14	0.0231634647092103	Transcript
Hippocampus	ENST00000216294.4	ENSG00000023608.4	chr14:61820649:C:T	chr14	0.0231660353000103	Transcript
Hippocampus	ENST00000216479.7	ENSG00000100591.7	chr14:77345772:T:C	chr14	0.0437507783551595	Transcript
Hippocampus	ENST00000216951.6	ENSG00000100983.9	chr20:34616606:C:T	chr20	0.0206173355744079	Transcript
Hippocampus	ENST00000216951.6	ENSG00000100983.9	chr20:34680491:T:C	chr20	0.0230108358237531	Transcript
Hippocampus	ENST00000216951.6	ENSG00000100983.9	chr20:34674254:C:T	chr20	0.0266455106502103	Transcript
Hippocampus	ENST00000216951.6	ENSG00000100983.9	chr20:34674971:A:G	chr20	0.0280170585425847	Transcript
Hippocampus	ENST00000216951.6	ENSG00000100983.9	chr20:34675229:T:C	chr20	0.0280170585425847	Transcript
Hippocampus	ENST00000216951.6	ENSG00000100983.9	chr20:34618387:C:T	chr20	0.0311304318794007	Transcript
Hippocampus	ENST00000216951.6	ENSG00000100983.9	chr20:34651708:T:C	chr20	0.0327212403731512	Transcript
Hippocampus	ENST00000216951.6	ENSG00000100983.9	chr20:34626737:A:C	chr20	0.0327626528319299	Transcript
Hippocampus	ENST00000216951.6	ENSG00000100983.9	chr20:34639257:T:C	chr20	0.0372261092129672	Transcript
Hippocampus	ENST00000216951.6	ENSG00000100983.9	chr20:34547746:C:G	chr20	0.0378376360343849	Transcript
Hippocampus	ENST00000216951.6	ENSG00000100983.9	chr20:34690451:T:C	chr20	0.0383173595159928	Transcript
Hippocampus	ENST00000216951.6	ENSG00000100983.9	chr20:34639252:C:T	chr20	0.0396434738893193	Transcript
Hippocampus	ENST00000216951.6	ENSG00000100983.9	chr20:34640868:C:A	chr20	0.0396434738893193	Transcript
Hippocampus	ENST00000216951.6	ENSG00000100983.9	chr20:34647580:T:A	chr20	0.040327852913588	Transcript
Hippocampus	ENST00000216951.6	ENSG00000100983.9	chr20:34650769:G:A	chr20	0.040327852913588	Transcript
Hippocampus	ENST00000216951.6	ENSG00000100983.9	chr20:34658522:A:G	chr20	0.0435930632709355	Transcript
Hippocampus	ENST00000216951.6	ENSG00000100983.9	chr20:34690638:T:C	chr20	0.0459187932110049	Transcript
Hippocampus	ENST00000217515.10	ENSG00000091164.12	chr18:57090215:C:T	chr18	0.003383882345517	Transcript
Hippocampus	ENST00000217901.9	ENSG00000067829.18	chrX:154117202:G:A	chrX	0.0366120985844551	Transcript
Hippocampus	ENST00000220478.7	ENSG00000104112.8	chr15:51199402:G:C	chr15	0.0433291221623511	Transcript
Hippocampus	ENST00000220478.7	ENSG00000104112.8	chr15:51669219:A:G	chr15	0.0455301158158196	Transcript
Hippocampus	ENST00000221418.8	ENSG00000104823.8	chr19:38451608:G:A	chr19	0.0358668825944444	Transcript
Hippocampus	ENST00000221566.6	ENSG00000104969.9	chr19:3096790:T:G	chr19	0.0110063980797563	Transcript
Hippocampus	ENST00000221770.7	ENSG00000105171.9	chr19:29241609:T:C	chr19	0.0469256116982012	Transcript
Hippocampus	ENST00000222122.9	ENSG00000105516.10	chr19:48350835:T:C	chr19	0.011870617763765	Transcript
Hippocampus	ENST00000222122.9	ENSG00000105516.10	chr19:48340687:C:T	chr19	0.0234147501315511	Transcript
Hippocampus	ENST00000222122.9	ENSG00000105516.10	chr19:48760050:T:C	chr19	0.0264679491726622	Transcript
Hippocampus	ENST00000222122.9	ENSG00000105516.10	chr19:48345445:C:T	chr19	0.0269027573423171	Transcript
Hippocampus	ENST00000222122.9	ENSG00000105516.10	chr19:48350142:A:G	chr19	0.0271597842145101	Transcript
Hippocampus	ENST00000222122.9	ENSG00000105516.10	chr19:48326373:C:T	chr19	0.0369601878177617	Transcript
Hippocampus	ENST00000222122.9	ENSG00000105516.10	chr19:48874179:G:C	chr19	0.0474402314897827	Transcript
Hippocampus	ENST00000222224.3	ENSG00000105617.3	chr19:54100128:T:C	chr19	0.0343315518484139	Transcript
Hippocampus	ENST00000222224.3	ENSG00000105617.3	chr19:54101971:C:T	chr19	0.0406284731461664	Transcript
Hippocampus	ENST00000222345.10	ENSG00000105738.10	chr19:37662759:T:A	chr19	0.0434131285021971	Transcript
Hippocampus	ENST00000222345.10	ENSG00000105738.10	chr19:37551508:C:G	chr19	0.0460857173696227	Transcript
Hippocampus	ENST00000222345.10	ENSG00000105738.10	chr19:37546548:C:T	chr19	0.0477286190269968	Transcript
Hippocampus	ENST00000222345.10	ENSG00000105738.10	chr19:37540165:T:C	chr19	0.0492405040325095	Transcript
Hippocampus	ENST00000222345.10	ENSG00000105738.10	chr19:37542349:C:T	chr19	0.0492405040325095	Transcript
Hippocampus	ENST00000222345.10	ENSG00000105738.10	chr19:37543024:G:A	chr19	0.0492405040325095	Transcript
Hippocampus	ENST00000222345.10	ENSG00000105738.10	chr19:37544600:T:A	chr19	0.0492405040325095	Transcript
Hippocampus	ENST00000222345.10	ENSG00000105738.10	chr19:37545052:A:G	chr19	0.0492405040325095	Transcript
Hippocampus	ENST00000222345.10	ENSG00000105738.10	chr19:37545823:G:A	chr19	0.0492405040325095	Transcript
Hippocampus	ENST00000222573.4	ENSG00000105855.9	chr7:19857810:C:G	chr7	0.0450134891051241	Transcript
Hippocampus	ENST00000222644.9	ENSG00000105926.15	chr7:25073090:C:T	chr7	0.0181204541823644	Transcript
Hippocampus	ENST00000222644.9	ENSG00000105926.15	chr7:25072687:C:T	chr7	0.0236366331497816	Transcript
Hippocampus	ENST00000222644.9	ENSG00000105926.15	chr7:25071136:A:T	chr7	0.0479963272646006	Transcript
Hippocampus	ENST00000223127.7	ENSG00000106397.11	chr7:100933185:G:A	chr7	0.0427450572667938	Transcript
Hippocampus	ENST00000223136.4	ENSG00000214253.8	chr7:101663965:G:C	chr7	0.0189082152662141	Transcript
Hippocampus	ENST00000223136.4	ENSG00000214253.8	chr7:101662992:T:C	chr7	0.023650190879679	Transcript
Hippocampus	ENST00000223136.4	ENSG00000214253.8	chr7:101667341:G:A	chr7	0.0258355818496591	Transcript
Hippocampus	ENST00000223136.4	ENSG00000214253.8	chr7:100888414:C:A	chr7	0.029503251350677	Transcript
Hippocampus	ENST00000223641.4	ENSG00000106803.9	chr9:99312457:C:T	chr9	0.033122838303025	Transcript
Hippocampus	ENST00000223641.4	ENSG00000106803.9	chr9:99269274:T:C	chr9	0.0470442319368096	Transcript
Hippocampus	ENST00000224073.5	ENSG00000107223.12	chr9:137044229:A:G	chr9	0.0253256380733246	Transcript
Hippocampus	ENST00000224073.5	ENSG00000107223.12	chr9:137074738:T:C	chr9	0.0382539713654132	Transcript
Hippocampus	ENST00000224073.5	ENSG00000107223.12	chr9:137109392:G:A	chr9	0.0384220017197778	Transcript
Hippocampus	ENST00000224073.5	ENSG00000107223.12	chr9:137048977:G:A	chr9	0.0431247198937262	Transcript
Hippocampus	ENST00000224073.5	ENSG00000107223.12	chr9:137066188:C:T	chr9	0.0475215926277354	Transcript
Hippocampus	ENST00000224140.5	ENSG00000107290.13	chr9:132042236:G:A	chr9	0.00275154395567	Transcript
Hippocampus	ENST00000224140.5	ENSG00000107290.13	chr9:132097683:C:T	chr9	0.0033987569535757	Transcript
Hippocampus	ENST00000224140.5	ENSG00000107290.13	chr9:132030137:G:A	chr9	0.0036227560513703	Transcript
Hippocampus	ENST00000224140.5	ENSG00000107290.13	chr9:132046098:A:G	chr9	0.0036227560513703	Transcript
Hippocampus	ENST00000224140.5	ENSG00000107290.13	chr9:132086447:T:C	chr9	0.00398030919812	Transcript
Hippocampus	ENST00000224140.5	ENSG00000107290.13	chr9:132021500:C:T	chr9	0.0042207741887461	Transcript
Hippocampus	ENST00000224140.5	ENSG00000107290.13	chr9:132022799:A:G	chr9	0.0042207741887461	Transcript
Hippocampus	ENST00000224140.5	ENSG00000107290.13	chr9:132023266:G:T	chr9	0.0042207741887461	Transcript
Hippocampus	ENST00000224140.5	ENSG00000107290.13	chr9:132088632:AAGAG:A	chr9	0.0048443690050593	Transcript
Hippocampus	ENST00000224140.5	ENSG00000107290.13	chr9:131988066:T:C	chr9	0.0048513808227188	Transcript
Hippocampus	ENST00000224140.5	ENSG00000107290.13	chr9:131988732:C:T	chr9	0.0048513808227188	Transcript
Hippocampus	ENST00000224140.5	ENSG00000107290.13	chr9:131990428:A:T	chr9	0.0048513808227188	Transcript
Hippocampus	ENST00000224140.5	ENSG00000107290.13	chr9:132037291:C:T	chr9	0.0049715949619383	Transcript
Hippocampus	ENST00000224140.5	ENSG00000107290.13	chr9:132068602:A:T	chr9	0.0051689499939298	Transcript
Hippocampus	ENST00000224140.5	ENSG00000107290.13	chr9:131999418:C:T	chr9	0.0053517318071646	Transcript
Hippocampus	ENST00000224140.5	ENSG00000107290.13	chr9:132019592:A:T	chr9	0.0063791422945315	Transcript
Hippocampus	ENST00000224140.5	ENSG00000107290.13	chr9:132051571:T:A	chr9	0.0068566088853602	Transcript
Hippocampus	ENST00000224140.5	ENSG00000107290.13	chr9:132032432:A:C	chr9	0.0068744234599877	Transcript
Hippocampus	ENST00000224140.5	ENSG00000107290.13	chr9:132008667:C:T	chr9	0.0075406160432796	Transcript
Hippocampus	ENST00000224140.5	ENSG00000107290.13	chr9:132055630:C:G	chr9	0.0075543562030656	Transcript
Hippocampus	ENST00000224140.5	ENSG00000107290.13	chr9:132039566:T:C	chr9	0.0075676431239737	Transcript
Hippocampus	ENST00000224140.5	ENSG00000107290.13	chr9:132053735:T:C	chr9	0.0080135256000336	Transcript
Hippocampus	ENST00000224140.5	ENSG00000107290.13	chr9:131988995:T:C	chr9	0.0083425916172776	Transcript
Hippocampus	ENST00000224140.5	ENSG00000107290.13	chr9:132016301:C:T	chr9	0.0083425916172776	Transcript
Hippocampus	ENST00000224140.5	ENSG00000107290.13	chr9:132016738:C:T	chr9	0.0083425916172776	Transcript
Hippocampus	ENST00000224140.5	ENSG00000107290.13	chr9:132053270:G:T	chr9	0.0084127630191968	Transcript
Hippocampus	ENST00000224140.5	ENSG00000107290.13	chr9:132055421:T:A	chr9	0.0084127630191968	Transcript
Hippocampus	ENST00000224140.5	ENSG00000107290.13	chr9:132070703:G:A	chr9	0.0086244564801804	Transcript
Hippocampus	ENST00000224140.5	ENSG00000107290.13	chr9:132092012:T:C	chr9	0.0087880131126484	Transcript
Hippocampus	ENST00000224140.5	ENSG00000107290.13	chr9:131990504:G:A	chr9	0.0111130296963187	Transcript
Hippocampus	ENST00000224140.5	ENSG00000107290.13	chr9:132071735:T:C	chr9	0.0123922584084594	Transcript
Hippocampus	ENST00000224140.5	ENSG00000107290.13	chr9:132034778:A:C	chr9	0.0126025894742441	Transcript
Hippocampus	ENST00000224140.5	ENSG00000107290.13	chr9:132071418:A:G	chr9	0.013858265529121	Transcript
Hippocampus	ENST00000224140.5	ENSG00000107290.13	chr9:132058343:C:T	chr9	0.0153475477113396	Transcript
Hippocampus	ENST00000224140.5	ENSG00000107290.13	chr9:131980838:C:T	chr9	0.0161609515245023	Transcript
Hippocampus	ENST00000224140.5	ENSG00000107290.13	chr9:131981189:A:C	chr9	0.0161609515245023	Transcript
Hippocampus	ENST00000224140.5	ENSG00000107290.13	chr9:131983095:C:T	chr9	0.0161609515245023	Transcript
Hippocampus	ENST00000224140.5	ENSG00000107290.13	chr9:131978297:T:C	chr9	0.0162235020102076	Transcript
Hippocampus	ENST00000224140.5	ENSG00000107290.13	chr9:131978893:T:C	chr9	0.0162235020102076	Transcript
Hippocampus	ENST00000224140.5	ENSG00000107290.13	chr9:131993230:GT:G	chr9	0.0182711620453996	Transcript
Hippocampus	ENST00000224140.5	ENSG00000107290.13	chr9:132001553:A:G	chr9	0.0184591591203752	Transcript
Hippocampus	ENST00000224140.5	ENSG00000107290.13	chr9:132026785:A:T	chr9	0.0212198589234245	Transcript
Hippocampus	ENST00000224140.5	ENSG00000107290.13	chr9:132031876:T:G	chr9	0.0227701227174576	Transcript
Hippocampus	ENST00000224140.5	ENSG00000107290.13	chr9:131973612:C:T	chr9	0.0230930609414419	Transcript
Hippocampus	ENST00000224140.5	ENSG00000107290.13	chr9:131973650:G:A	chr9	0.0238002223013712	Transcript
Hippocampus	ENST00000224140.5	ENSG00000107290.13	chr9:132006056:C:A	chr9	0.0267160256146781	Transcript
Hippocampus	ENST00000224140.5	ENSG00000107290.13	chr9:132008032:C:A	chr9	0.0282927659576265	Transcript
Hippocampus	ENST00000224140.5	ENSG00000107290.13	chr9:131993030:G:T	chr9	0.0295083687580641	Transcript
Hippocampus	ENST00000224140.5	ENSG00000107290.13	chr9:131982710:A:G	chr9	0.0334076802437734	Transcript
Hippocampus	ENST00000224140.5	ENSG00000107290.13	chr9:131973867:G:A	chr9	0.0396124666954864	Transcript
Hippocampus	ENST00000225603.8	ENSG00000108468.14	chr17:47880097:T:C	chr17	0.0375390835291838	Transcript
Hippocampus	ENST00000225603.8	ENSG00000108468.14	chr17:47878707:A:G	chr17	0.0496308816423795	Transcript
Hippocampus	ENST00000225726.9	ENSG00000108588.13	chr17:63441405:G:C	chr17	0.0372719477624653	Transcript
Hippocampus	ENST00000226798.8	ENSG00000109536.11	chr4:189484285:A:G	chr4	0.0167678340990536	Transcript
Hippocampus	ENST00000228136.8	ENSG00000110696.9	chr11:16668283:GA:G	chr11	0.0260645438934647	Transcript
Hippocampus	ENST00000228136.8	ENSG00000110696.9	chr11:16671568:T:C	chr11	0.0260645438934647	Transcript
Hippocampus	ENST00000228136.8	ENSG00000110696.9	chr11:16695841:A:C	chr11	0.0260645438934647	Transcript
Hippocampus	ENST00000228136.8	ENSG00000110696.9	chr11:16670196:C:T	chr11	0.0308103519429119	Transcript
Hippocampus	ENST00000228136.8	ENSG00000110696.9	chr11:16674390:G:A	chr11	0.032172298847614	Transcript
Hippocampus	ENST00000228136.8	ENSG00000110696.9	chr11:16691474:C:T	chr11	0.032172298847614	Transcript
Hippocampus	ENST00000228136.8	ENSG00000110696.9	chr11:16717202:G:C	chr11	0.0322967840881399	Transcript
Hippocampus	ENST00000228136.8	ENSG00000110696.9	chr11:16757129:C:G	chr11	0.034896520084916	Transcript
Hippocampus	ENST00000228136.8	ENSG00000110696.9	chr11:16705490:A:C	chr11	0.0377551792779642	Transcript
Hippocampus	ENST00000228136.8	ENSG00000110696.9	chr11:16675980:G:T	chr11	0.0394143496702603	Transcript
Hippocampus	ENST00000228136.8	ENSG00000110696.9	chr11:16753235:G:A	chr11	0.0413093995337122	Transcript
Hippocampus	ENST00000228347.8	ENSG00000013503.9	chr12:106166101:A:G	chr12	0.0087261452471532	Transcript
Hippocampus	ENST00000228347.8	ENSG00000013503.9	chr12:106195057:C:T	chr12	0.010314337769236	Transcript
Hippocampus	ENST00000228347.8	ENSG00000013503.9	chr12:106185467:T:C	chr12	0.0197319615120236	Transcript
Hippocampus	ENST00000228347.8	ENSG00000013503.9	chr12:106193947:C:T	chr12	0.0284849709786578	Transcript
Hippocampus	ENST00000228438.2	ENSG00000110852.4	chr12:9362128:C:A	chr12	0.0365137689067345	Transcript
Hippocampus	ENST00000228438.2	ENSG00000110852.4	chr12:9379415:G:A	chr12	0.0466161784278822	Transcript
Hippocampus	ENST00000228438.2	ENSG00000110852.4	chr12:9379821:T:A	chr12	0.0466161784278822	Transcript
Hippocampus	ENST00000228506.7	ENSG00000110917.7	chr12:120277891:G:A	chr12	0.0016719143152545	Transcript
Hippocampus	ENST00000228506.7	ENSG00000110917.7	chr12:120272358:AAAT:A	chr12	0.0059422596559473	Transcript
Hippocampus	ENST00000228506.7	ENSG00000110917.7	chr12:120276538:T:C	chr12	0.0138816298642684	Transcript
Hippocampus	ENST00000228506.7	ENSG00000110917.7	chr12:120478117:T:G	chr12	0.0480597817197667	Transcript
Hippocampus	ENST00000229214.8	ENSG00000111615.13	chr12:75603953:G:A	chr12	0.0054950743358288	Transcript
Hippocampus	ENST00000229214.8	ENSG00000111615.13	chr12:75557791:CCTT:C	chr12	0.0076821701162514	Transcript
Hippocampus	ENST00000229214.8	ENSG00000111615.13	chr12:75492915:A:C	chr12	0.0101604372610334	Transcript
Hippocampus	ENST00000229214.8	ENSG00000111615.13	chr12:75494471:G:A	chr12	0.0143176435189301	Transcript
Hippocampus	ENST00000229214.8	ENSG00000111615.13	chr12:75495821:T:C	chr12	0.0143176435189301	Transcript
Hippocampus	ENST00000229214.8	ENSG00000111615.13	chr12:75497898:A:G	chr12	0.0143176435189301	Transcript
Hippocampus	ENST00000229214.8	ENSG00000111615.13	chr12:75558448:G:C	chr12	0.0143208163517574	Transcript
Hippocampus	ENST00000229214.8	ENSG00000111615.13	chr12:75538585:C:T	chr12	0.0143956228842399	Transcript
Hippocampus	ENST00000229214.8	ENSG00000111615.13	chr12:75565556:A:T	chr12	0.0147302504974169	Transcript
Hippocampus	ENST00000229214.8	ENSG00000111615.13	chr12:75588529:G:A	chr12	0.0148200270594844	Transcript
Hippocampus	ENST00000229214.8	ENSG00000111615.13	chr12:75563135:G:A	chr12	0.0152121193766784	Transcript
Hippocampus	ENST00000229214.8	ENSG00000111615.13	chr12:75570563:AC:A	chr12	0.0152121193766784	Transcript
Hippocampus	ENST00000229214.8	ENSG00000111615.13	chr12:75576671:T:A	chr12	0.0153835556825078	Transcript
Hippocampus	ENST00000229214.8	ENSG00000111615.13	chr12:75572100:C:T	chr12	0.0157699431162428	Transcript
Hippocampus	ENST00000229214.8	ENSG00000111615.13	chr12:75575035:T:C	chr12	0.0174660835208939	Transcript
Hippocampus	ENST00000229214.8	ENSG00000111615.13	chr12:75496553:A:G	chr12	0.0182586962794059	Transcript
Hippocampus	ENST00000229214.8	ENSG00000111615.13	chr12:75512412:T:C	chr12	0.0211582668988244	Transcript
Hippocampus	ENST00000229214.8	ENSG00000111615.13	chr12:75512785:G:A	chr12	0.0223334406164743	Transcript
Hippocampus	ENST00000229214.8	ENSG00000111615.13	chr12:75513508:G:A	chr12	0.0223334406164743	Transcript
Hippocampus	ENST00000229214.8	ENSG00000111615.13	chr12:75496096:C:T	chr12	0.0231357603111184	Transcript
Hippocampus	ENST00000229214.8	ENSG00000111615.13	chr12:75512214:G:A	chr12	0.0231357603111184	Transcript
Hippocampus	ENST00000229214.8	ENSG00000111615.13	chr12:75493570:A:G	chr12	0.0243003949124367	Transcript
Hippocampus	ENST00000229214.8	ENSG00000111615.13	chr12:75499601:CAA:C	chr12	0.0243003949124367	Transcript
Hippocampus	ENST00000229214.8	ENSG00000111615.13	chr12:75499619:T:G	chr12	0.0243003949124367	Transcript
Hippocampus	ENST00000229214.8	ENSG00000111615.13	chr12:75499706:A:G	chr12	0.0243003949124367	Transcript
Hippocampus	ENST00000229214.8	ENSG00000111615.13	chr12:75500966:T:C	chr12	0.0243003949124367	Transcript
Hippocampus	ENST00000229214.8	ENSG00000111615.13	chr12:75502884:C:T	chr12	0.0243003949124367	Transcript
Hippocampus	ENST00000229214.8	ENSG00000111615.13	chr12:75503708:G:A	chr12	0.0243003949124367	Transcript
Hippocampus	ENST00000229214.8	ENSG00000111615.13	chr12:75504560:T:C	chr12	0.0243003949124367	Transcript
Hippocampus	ENST00000229214.8	ENSG00000111615.13	chr12:75506602:C:T	chr12	0.0243003949124367	Transcript
Hippocampus	ENST00000229214.8	ENSG00000111615.13	chr12:75506808:A:G	chr12	0.0243003949124367	Transcript
Hippocampus	ENST00000229214.8	ENSG00000111615.13	chr12:75507520:C:A	chr12	0.0243003949124367	Transcript
Hippocampus	ENST00000229214.8	ENSG00000111615.13	chr12:75510322:T:C	chr12	0.0243003949124367	Transcript
Hippocampus	ENST00000229214.8	ENSG00000111615.13	chr12:75511057:G:A	chr12	0.0243003949124367	Transcript
Hippocampus	ENST00000229214.8	ENSG00000111615.13	chr12:75566208:G:A	chr12	0.0274318512210796	Transcript
Hippocampus	ENST00000229214.8	ENSG00000111615.13	chr12:75589845:CAT:C	chr12	0.0351113207963831	Transcript
Hippocampus	ENST00000229214.8	ENSG00000111615.13	chr12:75496227:C:T	chr12	0.0363493897100796	Transcript
Hippocampus	ENST00000229214.8	ENSG00000111615.13	chr12:75496872:G:A	chr12	0.0363493897100796	Transcript
Hippocampus	ENST00000229214.8	ENSG00000111615.13	chr12:75513937:C:T	chr12	0.036749998674166	Transcript
Hippocampus	ENST00000229214.8	ENSG00000111615.13	chr12:75501839:T:C	chr12	0.0394222523673971	Transcript
Hippocampus	ENST00000229214.8	ENSG00000111615.13	chr12:75596107:T:A	chr12	0.0400043870958092	Transcript
Hippocampus	ENST00000229214.8	ENSG00000111615.13	chr12:75491096:T:C	chr12	0.044582802398413	Transcript
Hippocampus	ENST00000229214.8	ENSG00000111615.13	chr12:75524110:T:A	chr12	0.0455369923898151	Transcript
Hippocampus	ENST00000229266.7	ENSG00000111666.10	chr12:101234310:T:A	chr12	0.0034310384138442	Transcript
Hippocampus	ENST00000229266.7	ENSG00000111666.10	chr12:101228567:A:G	chr12	0.0120919044969293	Transcript
Hippocampus	ENST00000229266.7	ENSG00000111666.10	chr12:101228797:T:TAAG	chr12	0.0120919044969293	Transcript
Hippocampus	ENST00000229266.7	ENSG00000111666.10	chr12:101228921:ATGTTTT:A	chr12	0.0120919044969293	Transcript
Hippocampus	ENST00000229266.7	ENSG00000111666.10	chr12:101228955:A:G	chr12	0.0120919044969293	Transcript
Hippocampus	ENST00000229266.7	ENSG00000111666.10	chr12:101229102:G:A	chr12	0.0120919044969293	Transcript
Hippocampus	ENST00000229266.7	ENSG00000111666.10	chr12:101231848:GC:G	chr12	0.013797741693147	Transcript
Hippocampus	ENST00000229266.7	ENSG00000111666.10	chr12:101232182:T:C	chr12	0.013797741693147	Transcript
Hippocampus	ENST00000229266.7	ENSG00000111666.10	chr12:101232225:A:C	chr12	0.013797741693147	Transcript
Hippocampus	ENST00000229266.7	ENSG00000111666.10	chr12:101232439:C:G	chr12	0.013797741693147	Transcript
Hippocampus	ENST00000229266.7	ENSG00000111666.10	chr12:101233064:T:C	chr12	0.013797741693147	Transcript
Hippocampus	ENST00000229266.7	ENSG00000111666.10	chr12:101229483:T:C	chr12	0.0140948216441946	Transcript
Hippocampus	ENST00000229266.7	ENSG00000111666.10	chr12:101231426:G:A	chr12	0.0140948216441946	Transcript
Hippocampus	ENST00000229266.7	ENSG00000111666.10	chr12:101231455:C:G	chr12	0.0140948216441946	Transcript
Hippocampus	ENST00000229266.7	ENSG00000111666.10	chr12:101231584:G:A	chr12	0.0140948216441946	Transcript
Hippocampus	ENST00000229266.7	ENSG00000111666.10	chr12:101228405:G:A	chr12	0.0166438519343237	Transcript
Hippocampus	ENST00000229266.7	ENSG00000111666.10	chr12:101228453:T:C	chr12	0.0166438519343237	Transcript
Hippocampus	ENST00000229266.7	ENSG00000111666.10	chr12:101230294:C:T	chr12	0.0191942673098257	Transcript
Hippocampus	ENST00000229266.7	ENSG00000111666.10	chr12:101230411:G:A	chr12	0.0191942673098257	Transcript
Hippocampus	ENST00000229266.7	ENSG00000111666.10	chr12:101230455:T:C	chr12	0.0191942673098257	Transcript
Hippocampus	ENST00000229266.7	ENSG00000111666.10	chr12:101230545:C:T	chr12	0.0191942673098257	Transcript
Hippocampus	ENST00000229266.7	ENSG00000111666.10	chr12:101230853:A:G	chr12	0.0191942673098257	Transcript
Hippocampus	ENST00000229330.8	ENSG00000111727.11	chr12:103701178:T:C	chr12	0.0286649509880609	Transcript
Hippocampus	ENST00000229379.2	ENSG00000111775.2	chr12:120807949:A:AT	chr12	0.0092445137463997	Transcript
Hippocampus	ENST00000229379.2	ENSG00000111775.2	chr12:120830230:A:C	chr12	0.0113092834633016	Transcript
Hippocampus	ENST00000229379.2	ENSG00000111775.2	chr12:120800401:G:C	chr12	0.0118023811678469	Transcript
Hippocampus	ENST00000229379.2	ENSG00000111775.2	chr12:120803892:T:TA	chr12	0.0118023811678469	Transcript
Hippocampus	ENST00000229379.2	ENSG00000111775.2	chr12:120782572:G:C	chr12	0.0124007393701236	Transcript
Hippocampus	ENST00000229379.2	ENSG00000111775.2	chr12:120784753:T:C	chr12	0.0124007393701236	Transcript
Hippocampus	ENST00000229379.2	ENSG00000111775.2	chr12:120784775:T:C	chr12	0.0124007393701236	Transcript
Hippocampus	ENST00000229379.2	ENSG00000111775.2	chr12:120860841:C:T	chr12	0.0205319097600472	Transcript
Hippocampus	ENST00000229379.2	ENSG00000111775.2	chr12:120805987:G:A	chr12	0.0216622012236865	Transcript
Hippocampus	ENST00000229379.2	ENSG00000111775.2	chr12:120807355:T:C	chr12	0.0216622012236865	Transcript
Hippocampus	ENST00000229379.2	ENSG00000111775.2	chr12:120815944:G:A	chr12	0.0216622012236865	Transcript
Hippocampus	ENST00000229379.2	ENSG00000111775.2	chr12:120817531:T:C	chr12	0.0216622012236865	Transcript
Hippocampus	ENST00000229379.2	ENSG00000111775.2	chr12:120818338:TATTC:T	chr12	0.0216622012236865	Transcript
Hippocampus	ENST00000229379.2	ENSG00000111775.2	chr12:120818717:T:C	chr12	0.0216622012236865	Transcript
Hippocampus	ENST00000229379.2	ENSG00000111775.2	chr12:120826207:C:T	chr12	0.0216622012236865	Transcript
Hippocampus	ENST00000229379.2	ENSG00000111775.2	chr12:120828818:G:A	chr12	0.0216622012236865	Transcript
Hippocampus	ENST00000229379.2	ENSG00000111775.2	chr12:120829323:C:T	chr12	0.0216622012236865	Transcript
Hippocampus	ENST00000229379.2	ENSG00000111775.2	chr12:120832598:G:A	chr12	0.0216622012236865	Transcript
Hippocampus	ENST00000229379.2	ENSG00000111775.2	chr12:120836259:C:T	chr12	0.0216622012236865	Transcript
Hippocampus	ENST00000229379.2	ENSG00000111775.2	chr12:120836375:A:C	chr12	0.0216622012236865	Transcript
Hippocampus	ENST00000229379.2	ENSG00000111775.2	chr12:120836988:AT:A	chr12	0.0216622012236865	Transcript
Hippocampus	ENST00000229379.2	ENSG00000111775.2	chr12:120851883:C:T	chr12	0.0216622012236865	Transcript
Hippocampus	ENST00000229379.2	ENSG00000111775.2	chr12:120854901:T:C	chr12	0.0216622012236865	Transcript
Hippocampus	ENST00000229379.2	ENSG00000111775.2	chr12:120906771:A:T	chr12	0.0225572277764943	Transcript
Hippocampus	ENST00000229379.2	ENSG00000111775.2	chr12:120908992:G:C	chr12	0.0225572277764943	Transcript
Hippocampus	ENST00000229379.2	ENSG00000111775.2	chr12:120779962:C:G	chr12	0.0225771207740557	Transcript
Hippocampus	ENST00000229379.2	ENSG00000111775.2	chr12:120914131:C:T	chr12	0.022742403146321	Transcript
Hippocampus	ENST00000229379.2	ENSG00000111775.2	chr12:120863929:T:C	chr12	0.0228871679315299	Transcript
Hippocampus	ENST00000229379.2	ENSG00000111775.2	chr12:120865823:T:C	chr12	0.0228871679315299	Transcript
Hippocampus	ENST00000229379.2	ENSG00000111775.2	chr12:120871326:T:C	chr12	0.0228871679315299	Transcript
Hippocampus	ENST00000229379.2	ENSG00000111775.2	chr12:120876253:T:C	chr12	0.0228871679315299	Transcript
Hippocampus	ENST00000229379.2	ENSG00000111775.2	chr12:120878975:T:C	chr12	0.0228871679315299	Transcript
Hippocampus	ENST00000229379.2	ENSG00000111775.2	chr12:120886312:T:A	chr12	0.0228871679315299	Transcript
Hippocampus	ENST00000229379.2	ENSG00000111775.2	chr12:120886924:A:G	chr12	0.0228871679315299	Transcript
Hippocampus	ENST00000229379.2	ENSG00000111775.2	chr12:120890279:T:G	chr12	0.0228871679315299	Transcript
Hippocampus	ENST00000229379.2	ENSG00000111775.2	chr12:120892164:T:C	chr12	0.0228871679315299	Transcript
Hippocampus	ENST00000229379.2	ENSG00000111775.2	chr12:120895745:TA:T	chr12	0.0228871679315299	Transcript
Hippocampus	ENST00000229379.2	ENSG00000111775.2	chr12:120895749:T:G	chr12	0.0228871679315299	Transcript
Hippocampus	ENST00000229379.2	ENSG00000111775.2	chr12:120902443:T:C	chr12	0.0228871679315299	Transcript
Hippocampus	ENST00000229379.2	ENSG00000111775.2	chr12:120904130:C:G	chr12	0.0228871679315299	Transcript
Hippocampus	ENST00000229379.2	ENSG00000111775.2	chr12:120904281:G:A	chr12	0.0228871679315299	Transcript
Hippocampus	ENST00000229379.2	ENSG00000111775.2	chr12:120799865:G:A	chr12	0.0229903588939011	Transcript
Hippocampus	ENST00000229379.2	ENSG00000111775.2	chr12:120780577:T:G	chr12	0.0239697658817429	Transcript
Hippocampus	ENST00000229379.2	ENSG00000111775.2	chr12:120785441:G:C	chr12	0.0239697658817429	Transcript
Hippocampus	ENST00000229379.2	ENSG00000111775.2	chr12:120824115:C:T	chr12	0.0241972652811694	Transcript
Hippocampus	ENST00000229379.2	ENSG00000111775.2	chr12:120754884:G:A	chr12	0.0253263123477295	Transcript
Hippocampus	ENST00000229379.2	ENSG00000111775.2	chr12:120767275:G:A	chr12	0.0256559680992465	Transcript
Hippocampus	ENST00000229379.2	ENSG00000111775.2	chr12:120824091:C:T	chr12	0.0267180183992661	Transcript
Hippocampus	ENST00000229379.2	ENSG00000111775.2	chr12:120851352:T:C	chr12	0.0279250246008664	Transcript
Hippocampus	ENST00000229379.2	ENSG00000111775.2	chr12:120903959:C:T	chr12	0.0279383031921293	Transcript
Hippocampus	ENST00000229379.2	ENSG00000111775.2	chr12:120821248:C:T	chr12	0.0280405160386089	Transcript
Hippocampus	ENST00000229379.2	ENSG00000111775.2	chr12:120857301:G:A	chr12	0.0287978901544218	Transcript
Hippocampus	ENST00000229379.2	ENSG00000111775.2	chr12:120797477:T:C	chr12	0.0288470229413779	Transcript
Hippocampus	ENST00000229379.2	ENSG00000111775.2	chr12:120826612:G:T	chr12	0.0288470229413779	Transcript
Hippocampus	ENST00000229379.2	ENSG00000111775.2	chr12:120828650:T:C	chr12	0.0288470229413779	Transcript
Hippocampus	ENST00000229379.2	ENSG00000111775.2	chr12:120832573:T:C	chr12	0.0288470229413779	Transcript
Hippocampus	ENST00000229379.2	ENSG00000111775.2	chr12:120843945:G:A	chr12	0.0288470229413779	Transcript
Hippocampus	ENST00000229379.2	ENSG00000111775.2	chr12:120772417:G:C	chr12	0.0290350891042672	Transcript
Hippocampus	ENST00000229379.2	ENSG00000111775.2	chr12:120784608:C:G	chr12	0.0290350891042672	Transcript
Hippocampus	ENST00000229379.2	ENSG00000111775.2	chr12:120787723:C:T	chr12	0.0290350891042672	Transcript
Hippocampus	ENST00000229379.2	ENSG00000111775.2	chr12:120906712:T:C	chr12	0.0291293052357989	Transcript
Hippocampus	ENST00000229379.2	ENSG00000111775.2	chr12:120778728:T:C	chr12	0.0292643824895924	Transcript
Hippocampus	ENST00000229379.2	ENSG00000111775.2	chr12:120782228:G:C	chr12	0.0292643824895924	Transcript
Hippocampus	ENST00000229379.2	ENSG00000111775.2	chr12:120751313:C:T	chr12	0.0292663014201772	Transcript
Hippocampus	ENST00000229379.2	ENSG00000111775.2	chr12:120871758:A:G	chr12	0.0294436918869744	Transcript
Hippocampus	ENST00000229379.2	ENSG00000111775.2	chr12:120757822:A:G	chr12	0.0298041211437099	Transcript
Hippocampus	ENST00000229379.2	ENSG00000111775.2	chr12:120866565:C:T	chr12	0.0299049752462444	Transcript
Hippocampus	ENST00000229379.2	ENSG00000111775.2	chr12:120783825:C:T	chr12	0.0299926814057401	Transcript
Hippocampus	ENST00000229379.2	ENSG00000111775.2	chr12:120860709:G:C	chr12	0.030351935626602	Transcript
Hippocampus	ENST00000229379.2	ENSG00000111775.2	chr12:120888380:A:G	chr12	0.030351935626602	Transcript
Hippocampus	ENST00000229379.2	ENSG00000111775.2	chr12:120889800:TG:T	chr12	0.030351935626602	Transcript
Hippocampus	ENST00000229379.2	ENSG00000111775.2	chr12:120860361:A:G	chr12	0.0304017467556779	Transcript
Hippocampus	ENST00000229379.2	ENSG00000111775.2	chr12:120864301:G:A	chr12	0.0304017467556779	Transcript
Hippocampus	ENST00000229379.2	ENSG00000111775.2	chr12:120879272:G:T	chr12	0.0304017467556779	Transcript
Hippocampus	ENST00000229379.2	ENSG00000111775.2	chr12:120895150:G:A	chr12	0.0304017467556779	Transcript
Hippocampus	ENST00000229379.2	ENSG00000111775.2	chr12:120898963:A:G	chr12	0.0304017467556779	Transcript
Hippocampus	ENST00000229379.2	ENSG00000111775.2	chr12:120911534:C:A	chr12	0.0319850994371372	Transcript
Hippocampus	ENST00000229379.2	ENSG00000111775.2	chr12:120769344:C:T	chr12	0.0319862090688438	Transcript
Hippocampus	ENST00000229379.2	ENSG00000111775.2	chr12:120911309:G:A	chr12	0.0363060194487849	Transcript
Hippocampus	ENST00000229379.2	ENSG00000111775.2	chr12:120911466:G:A	chr12	0.0363060194487849	Transcript
Hippocampus	ENST00000229379.2	ENSG00000111775.2	chr12:120911720:A:C	chr12	0.0363060194487849	Transcript
Hippocampus	ENST00000229379.2	ENSG00000111775.2	chr12:120911883:A:C	chr12	0.0363060194487849	Transcript
Hippocampus	ENST00000229379.2	ENSG00000111775.2	chr12:120911941:TG:T	chr12	0.0363060194487849	Transcript
Hippocampus	ENST00000229379.2	ENSG00000111775.2	chr12:120866017:G:A	chr12	0.0415351786686161	Transcript
Hippocampus	ENST00000229379.2	ENSG00000111775.2	chr12:120913926:T:A	chr12	0.0420358452952005	Transcript
Hippocampus	ENST00000229379.2	ENSG00000111775.2	chr12:120930715:A:T	chr12	0.0425845629813773	Transcript
Hippocampus	ENST00000229379.2	ENSG00000111775.2	chr12:120918057:C:T	chr12	0.0436359050381719	Transcript
Hippocampus	ENST00000229379.2	ENSG00000111775.2	chr12:120923156:G:A	chr12	0.0450820963927941	Transcript
Hippocampus	ENST00000229633.6	ENSG00000111911.6	chr6:125822994:GA:G	chr6	0.0330157923776515	Transcript
Hippocampus	ENST00000229633.6	ENSG00000111911.6	chr6:125824751:A:C	chr6	0.0443313072093176	Transcript
Hippocampus	ENST00000229633.6	ENSG00000111911.6	chr6:125820914:T:C	chr6	0.0482286039667291	Transcript
Hippocampus	ENST00000231512.4	ENSG00000113583.7	chr5:134080567:G:A	chr5	0.0143510319512778	Transcript
Hippocampus	ENST00000231512.4	ENSG00000113583.7	chr5:134075886:T:A	chr5	0.0157735849629642	Transcript
Hippocampus	ENST00000231512.4	ENSG00000113583.7	chr5:134074866:C:T	chr5	0.0163079921199331	Transcript
Hippocampus	ENST00000231512.4	ENSG00000113583.7	chr5:134074501:G:A	chr5	0.0188920153694045	Transcript
Hippocampus	ENST00000231512.4	ENSG00000113583.7	chr5:134079607:A:G	chr5	0.020116383440586	Transcript
Hippocampus	ENST00000231512.4	ENSG00000113583.7	chr5:134079225:T:C	chr5	0.0203694543438183	Transcript
Hippocampus	ENST00000231512.4	ENSG00000113583.7	chr5:134071278:C:A	chr5	0.026077200113518	Transcript
Hippocampus	ENST00000231512.4	ENSG00000113583.7	chr5:134077388:C:T	chr5	0.0275444574799756	Transcript
Hippocampus	ENST00000231512.4	ENSG00000113583.7	chr5:134077828:A:C	chr5	0.0275444574799756	Transcript
Hippocampus	ENST00000231512.4	ENSG00000113583.7	chr5:134077923:C:A	chr5	0.0275444574799756	Transcript
Hippocampus	ENST00000231512.4	ENSG00000113583.7	chr5:134076905:G:A	chr5	0.0338811595439252	Transcript
Hippocampus	ENST00000231512.4	ENSG00000113583.7	chr5:134072955:C:T	chr5	0.035464539388724	Transcript
Hippocampus	ENST00000231512.4	ENSG00000113583.7	chr5:134080056:C:G	chr5	0.0366796374952478	Transcript
Hippocampus	ENST00000231512.4	ENSG00000113583.7	chr5:134034505:C:T	chr5	0.0404845696417334	Transcript
Hippocampus	ENST00000231512.4	ENSG00000113583.7	chr5:134033044:C:G	chr5	0.0419340719910416	Transcript
Hippocampus	ENST00000231512.4	ENSG00000113583.7	chr5:134079471:A:G	chr5	0.0442139972193194	Transcript
Hippocampus	ENST00000233057.8	ENSG00000055332.16	chr2:36703766:A:T	chr2	0.0471602538164621	Transcript
Hippocampus	ENST00000233084.7	ENSG00000079785.14	chr2:15337251:T:C	chr2	0.0340489534114329	Transcript
Hippocampus	ENST00000234170.9	ENSG00000115816.14	chr2:37522106:G:C	chr2	0.0061354031235332	Transcript
Hippocampus	ENST00000234170.9	ENSG00000115816.14	chr2:37553439:AAAG:A	chr2	0.02400619813608	Transcript
Hippocampus	ENST00000234170.9	ENSG00000115816.14	chr2:37541512:C:T	chr2	0.0286038723955962	Transcript
Hippocampus	ENST00000234170.9	ENSG00000115816.14	chr2:37541824:C:T	chr2	0.0286038723955962	Transcript
Hippocampus	ENST00000234170.9	ENSG00000115816.14	chr2:37548766:G:A	chr2	0.0322402739612304	Transcript
Hippocampus	ENST00000234170.9	ENSG00000115816.14	chr2:37577265:G:A	chr2	0.0343254096875666	Transcript
Hippocampus	ENST00000234170.9	ENSG00000115816.14	chr2:37576846:TA:T	chr2	0.0373101070545338	Transcript
Hippocampus	ENST00000234170.9	ENSG00000115816.14	chr2:37559724:G:A	chr2	0.0383902916040976	Transcript
Hippocampus	ENST00000234170.9	ENSG00000115816.14	chr2:37535170:A:C	chr2	0.0402414255143825	Transcript
Hippocampus	ENST00000234170.9	ENSG00000115816.14	chr2:37575276:C:T	chr2	0.0404066787607314	Transcript
Hippocampus	ENST00000234170.9	ENSG00000115816.14	chr2:37554272:A:G	chr2	0.0434282794670713	Transcript
Hippocampus	ENST00000234170.9	ENSG00000115816.14	chr2:37579201:G:T	chr2	0.0437645304512272	Transcript
Hippocampus	ENST00000234170.9	ENSG00000115816.14	chr2:37570012:A:G	chr2	0.049595984660372	Transcript
Hippocampus	ENST00000234590.8	ENSG00000074800.13	chr1:9061085:A:G	chr1	0.0150833013829313	Transcript
Hippocampus	ENST00000234590.8	ENSG00000074800.13	chr1:8981825:T:C	chr1	0.023900338478546	Transcript
Hippocampus	ENST00000234590.8	ENSG00000074800.13	chr1:9061139:G:T	chr1	0.0444917777418045	Transcript
Hippocampus	ENST00000234590.8	ENSG00000074800.13	chr1:9056684:T:C	chr1	0.0451248502968071	Transcript
Hippocampus	ENST00000234590.8	ENSG00000074800.13	chr1:8980149:G:A	chr1	0.0458406386130963	Transcript
Hippocampus	ENST00000234831.9	ENSG00000116209.11	chr1:53750856:ACTGTGGAGTCATTGCC:A	chr1	0.0477842671111314	Transcript
Hippocampus	ENST00000234831.9	ENSG00000116209.11	chr1:53751346:A:G	chr1	0.0477842671111314	Transcript
Hippocampus	ENST00000236192.11	ENSG00000117533.14	chr1:171671520:A:G	chr1	0.0291857173923186	Transcript
Hippocampus	ENST00000236192.11	ENSG00000117533.14	chr1:171673178:A:G	chr1	0.0303864365984579	Transcript
Hippocampus	ENST00000236192.11	ENSG00000117533.14	chr1:171676449:T:C	chr1	0.0423228101812088	Transcript
Hippocampus	ENST00000237500.9	ENSG00000118680.12	chr18:3568921:C:T	chr18	0.0475352875188144	Transcript
Hippocampus	ENST00000237612.7	ENSG00000118777.10	chr4:88246255:C:T	chr4	0.0311965934588961	Transcript
Hippocampus	ENST00000238609.3	ENSG00000119632.3	chr14:94602182:G:A	chr14	0.0322733889482819	Transcript
Hippocampus	ENST00000238609.3	ENSG00000119632.3	chr14:94600896:G:A	chr14	0.0362009572670393	Transcript
Hippocampus	ENST00000238609.3	ENSG00000119632.3	chr14:94600900:T:C	chr14	0.0362009572670393	Transcript
Hippocampus	ENST00000238609.3	ENSG00000119632.3	chr14:94600215:C:T	chr14	0.0381379323817748	Transcript
Hippocampus	ENST00000238609.3	ENSG00000119632.3	chr14:94601568:C:T	chr14	0.0381379323817748	Transcript
Hippocampus	ENST00000238609.3	ENSG00000119632.3	chr14:94603609:C:G	chr14	0.0472260269223143	Transcript
Hippocampus	ENST00000238609.3	ENSG00000119632.3	chr14:94603850:T:C	chr14	0.0472260269223143	Transcript
Hippocampus	ENST00000238994.5	ENSG00000119938.8	chr10:91310191:T:C	chr10	0.0315019811825039	Transcript
Hippocampus	ENST00000239231.6	ENSG00000120137.6	chr5:168835528:A:G	chr5	0.0314799953877919	Transcript
Hippocampus	ENST00000239231.6	ENSG00000120137.6	chr5:168836014:C:G	chr5	0.0334721929218355	Transcript
Hippocampus	ENST00000239231.6	ENSG00000120137.6	chr5:168852406:G:A	chr5	0.0356609766852456	Transcript
Hippocampus	ENST00000239231.6	ENSG00000120137.6	chr5:168834344:A:G	chr5	0.0362370262569993	Transcript
Hippocampus	ENST00000239231.6	ENSG00000120137.6	chr5:168852675:T:A	chr5	0.0370587263713805	Transcript
Hippocampus	ENST00000239231.6	ENSG00000120137.6	chr5:168853087:G:A	chr5	0.0370587263713805	Transcript
Hippocampus	ENST00000239231.6	ENSG00000120137.6	chr5:168853206:A:G	chr5	0.0370587263713805	Transcript
Hippocampus	ENST00000239231.6	ENSG00000120137.6	chr5:168836571:A:G	chr5	0.0434319525881224	Transcript
Hippocampus	ENST00000239878.8	ENSG00000120686.11	chr13:38431128:A:G	chr13	0.0486964714402199	Transcript
Hippocampus	ENST00000239944.6	ENSG00000120742.10	chr3:150478037:G:A	chr3	0.0371150534717098	Transcript
Hippocampus	ENST00000241052.4	ENSG00000121691.4	chr11:34843333:T:C	chr11	0.0314491649805038	Transcript
Hippocampus	ENST00000241052.4	ENSG00000121691.4	chr11:34856504:C:T	chr11	0.0314491649805038	Transcript
Hippocampus	ENST00000241052.4	ENSG00000121691.4	chr11:34858719:A:G	chr11	0.0314491649805038	Transcript
Hippocampus	ENST00000241052.4	ENSG00000121691.4	chr11:34861293:C:T	chr11	0.0460375168816192	Transcript
Hippocampus	ENST00000241052.4	ENSG00000121691.4	chr11:34862454:C:A	chr11	0.0460375168816192	Transcript
Hippocampus	ENST00000241052.4	ENSG00000121691.4	chr11:34862858:C:A	chr11	0.0460375168816192	Transcript
Hippocampus	ENST00000241052.4	ENSG00000121691.4	chr11:34845897:A:C	chr11	0.0494927807863185	Transcript
Hippocampus	ENST00000241052.4	ENSG00000121691.4	chr11:34853187:A:C	chr11	0.0494927807863185	Transcript
Hippocampus	ENST00000241052.4	ENSG00000121691.4	chr11:34854386:AG:A	chr11	0.0494927807863185	Transcript
Hippocampus	ENST00000241052.4	ENSG00000121691.4	chr11:34856173:C:CT	chr11	0.0494927807863185	Transcript
Hippocampus	ENST00000241052.4	ENSG00000121691.4	chr11:34858698:C:G	chr11	0.0494927807863185	Transcript
Hippocampus	ENST00000241052.4	ENSG00000121691.4	chr11:34860673:G:A	chr11	0.0494927807863185	Transcript
Hippocampus	ENST00000242057.8	ENSG00000106546.12	chr7:16993464:T:C	chr7	0.0298973431671982	Transcript
Hippocampus	ENST00000242057.8	ENSG00000106546.12	chr7:16989074:C:T	chr7	0.0423707776661554	Transcript
Hippocampus	ENST00000242315.3	ENSG00000122733.12	chr9:34786943:CAGA:C	chr9	0.0444019532764797	Transcript
Hippocampus	ENST00000242315.3	ENSG00000122733.12	chr9:34796246:TA:T	chr9	0.0463634121062706	Transcript
Hippocampus	ENST00000242315.3	ENSG00000122733.12	chr9:34800148:G:T	chr9	0.0463634121062706	Transcript
Hippocampus	ENST00000242315.3	ENSG00000122733.12	chr9:34808609:A:C	chr9	0.0463634121062706	Transcript
Hippocampus	ENST00000242315.3	ENSG00000122733.12	chr9:34808727:A:G	chr9	0.0463634121062706	Transcript
Hippocampus	ENST00000242315.3	ENSG00000122733.12	chr9:34808961:G:C	chr9	0.0463634121062706	Transcript
Hippocampus	ENST00000242315.3	ENSG00000122733.12	chr9:34810822:A:G	chr9	0.0463634121062706	Transcript
Hippocampus	ENST00000242315.3	ENSG00000122733.12	chr9:34811273:A:G	chr9	0.0468432507240342	Transcript
Hippocampus	ENST00000242315.3	ENSG00000122733.12	chr9:34801905:G:T	chr9	0.0494092589749631	Transcript
Hippocampus	ENST00000242315.3	ENSG00000122733.12	chr9:34801923:G:A	chr9	0.0494092589749631	Transcript
Hippocampus	ENST00000242315.3	ENSG00000122733.12	chr9:34803436:C:T	chr9	0.0494092589749631	Transcript
Hippocampus	ENST00000242315.3	ENSG00000122733.12	chr9:34803649:G:A	chr9	0.0494092589749631	Transcript
Hippocampus	ENST00000242728.4	ENSG00000123095.5	chr12:26196378:G:A	chr12	0.0418625184152533	Transcript
Hippocampus	ENST00000242728.4	ENSG00000123095.5	chr12:26049552:C:T	chr12	0.0470553091212091	Transcript
Hippocampus	ENST00000242784.4	ENSG00000123144.10	chr19:12448488:C:T	chr19	0.0490699230127152	Transcript
Hippocampus	ENST00000242810.10	ENSG00000114796.15	chr3:183621065:C:A	chr3	0.0013185486570594	Transcript
Hippocampus	ENST00000242810.10	ENSG00000114796.15	chr3:183624154:A:G	chr3	0.0013278388230211	Transcript
Hippocampus	ENST00000242810.10	ENSG00000114796.15	chr3:183627183:C:A	chr3	0.001841210562843	Transcript
Hippocampus	ENST00000242810.10	ENSG00000114796.15	chr3:183618207:ATGG:A	chr3	0.0080052501671157	Transcript
Hippocampus	ENST00000242810.10	ENSG00000114796.15	chr3:183619109:A:G	chr3	0.0090514523279415	Transcript
Hippocampus	ENST00000242810.10	ENSG00000114796.15	chr3:183617725:C:T	chr3	0.0123767586263665	Transcript
Hippocampus	ENST00000242810.10	ENSG00000114796.15	chr3:183618421:G:A	chr3	0.012770106622951	Transcript
Hippocampus	ENST00000242810.10	ENSG00000114796.15	chr3:183618620:G:A	chr3	0.0128149610290813	Transcript
Hippocampus	ENST00000242810.10	ENSG00000114796.15	chr3:183618830:G:A	chr3	0.0128149610290813	Transcript
Hippocampus	ENST00000242810.10	ENSG00000114796.15	chr3:183619112:A:C	chr3	0.0128149610290813	Transcript
Hippocampus	ENST00000242810.10	ENSG00000114796.15	chr3:183619243:G:A	chr3	0.0128149610290813	Transcript
Hippocampus	ENST00000242810.10	ENSG00000114796.15	chr3:183620844:C:A	chr3	0.0140047386084249	Transcript
Hippocampus	ENST00000242810.10	ENSG00000114796.15	chr3:183619853:A:G	chr3	0.023423808014962	Transcript
Hippocampus	ENST00000242810.10	ENSG00000114796.15	chr3:183619847:A:G	chr3	0.0246965371073075	Transcript
Hippocampus	ENST00000242810.10	ENSG00000114796.15	chr3:183620144:G:C	chr3	0.0246965371073075	Transcript
Hippocampus	ENST00000242810.10	ENSG00000114796.15	chr3:183688791:GC:G	chr3	0.0276974830068066	Transcript
Hippocampus	ENST00000242810.10	ENSG00000114796.15	chr3:183630087:T:G	chr3	0.0416597062391235	Transcript
Hippocampus	ENST00000243997.7	ENSG00000124172.9	chr20:58683107:A:T	chr20	0.0041458808909054	Transcript
Hippocampus	ENST00000243997.7	ENSG00000124172.9	chr20:58668684:C:T	chr20	0.0062486778603227	Transcript
Hippocampus	ENST00000243997.7	ENSG00000124172.9	chr20:58720485:A:T	chr20	0.0073585993968344	Transcript
Hippocampus	ENST00000243997.7	ENSG00000124172.9	chr20:58675708:G:A	chr20	0.0085881954736226	Transcript
Hippocampus	ENST00000243997.7	ENSG00000124172.9	chr20:58908893:G:A	chr20	0.0094726772636229	Transcript
Hippocampus	ENST00000243997.7	ENSG00000124172.9	chr20:58732409:T:C	chr20	0.0101013461192461	Transcript
Hippocampus	ENST00000243997.7	ENSG00000124172.9	chr20:58594968:T:C	chr20	0.0101721138596511	Transcript
Hippocampus	ENST00000243997.7	ENSG00000124172.9	chr20:58727677:C:G	chr20	0.0103882803117042	Transcript
Hippocampus	ENST00000243997.7	ENSG00000124172.9	chr20:58723048:C:T	chr20	0.0126417675136388	Transcript
Hippocampus	ENST00000243997.7	ENSG00000124172.9	chr20:58723571:G:A	chr20	0.0126417675136388	Transcript
Hippocampus	ENST00000243997.7	ENSG00000124172.9	chr20:58729909:C:T	chr20	0.0129438829623559	Transcript
Hippocampus	ENST00000243997.7	ENSG00000124172.9	chr20:58665393:A:T	chr20	0.0135671871556577	Transcript
Hippocampus	ENST00000243997.7	ENSG00000124172.9	chr20:58741175:C:T	chr20	0.0144613700241345	Transcript
Hippocampus	ENST00000243997.7	ENSG00000124172.9	chr20:58665786:C:T	chr20	0.015792705483721	Transcript
Hippocampus	ENST00000243997.7	ENSG00000124172.9	chr20:58910556:T:C	chr20	0.0161830460643094	Transcript
Hippocampus	ENST00000243997.7	ENSG00000124172.9	chr20:58594948:C:T	chr20	0.01635409848197	Transcript
Hippocampus	ENST00000243997.7	ENSG00000124172.9	chr20:58661774:C:A	chr20	0.0173021554295828	Transcript
Hippocampus	ENST00000243997.7	ENSG00000124172.9	chr20:58913909:G:A	chr20	0.0179964460682985	Transcript
Hippocampus	ENST00000243997.7	ENSG00000124172.9	chr20:58742447:A:G	chr20	0.0219014581499638	Transcript
Hippocampus	ENST00000243997.7	ENSG00000124172.9	chr20:58686488:CAA:C	chr20	0.0221503280592432	Transcript
Hippocampus	ENST00000243997.7	ENSG00000124172.9	chr20:58796533:C:T	chr20	0.0228754242864946	Transcript
Hippocampus	ENST00000243997.7	ENSG00000124172.9	chr20:59461107:A:G	chr20	0.0231913848224324	Transcript
Hippocampus	ENST00000243997.7	ENSG00000124172.9	chr20:58688722:A:G	chr20	0.0257094277295242	Transcript
Hippocampus	ENST00000243997.7	ENSG00000124172.9	chr20:58689850:C:T	chr20	0.0257094277295242	Transcript
Hippocampus	ENST00000243997.7	ENSG00000124172.9	chr20:58691857:T:C	chr20	0.0257094277295242	Transcript
Hippocampus	ENST00000243997.7	ENSG00000124172.9	chr20:58692377:A:G	chr20	0.0257094277295242	Transcript
Hippocampus	ENST00000243997.7	ENSG00000124172.9	chr20:58692886:T:C	chr20	0.02589715503129	Transcript
Hippocampus	ENST00000243997.7	ENSG00000124172.9	chr20:58686280:T:C	chr20	0.0269250616523181	Transcript
Hippocampus	ENST00000243997.7	ENSG00000124172.9	chr20:59379760:C:T	chr20	0.030812475822861	Transcript
Hippocampus	ENST00000243997.7	ENSG00000124172.9	chr20:58693938:G:C	chr20	0.0308952655961166	Transcript
Hippocampus	ENST00000243997.7	ENSG00000124172.9	chr20:59462227:G:C	chr20	0.0341798485824776	Transcript
Hippocampus	ENST00000243997.7	ENSG00000124172.9	chr20:58678348:G:A	chr20	0.0360166103080194	Transcript
Hippocampus	ENST00000243997.7	ENSG00000124172.9	chr20:58720883:C:T	chr20	0.0393728535748954	Transcript
Hippocampus	ENST00000243997.7	ENSG00000124172.9	chr20:58724530:G:A	chr20	0.0394964139790741	Transcript
Hippocampus	ENST00000243997.7	ENSG00000124172.9	chr20:58669437:G:A	chr20	0.0402686550341987	Transcript
Hippocampus	ENST00000243997.7	ENSG00000124172.9	chr20:58731640:G:A	chr20	0.0403034106369093	Transcript
Hippocampus	ENST00000243997.7	ENSG00000124172.9	chr20:58742772:G:C	chr20	0.0407711017999891	Transcript
Hippocampus	ENST00000243997.7	ENSG00000124172.9	chr20:58588293:T:C	chr20	0.044085343661058	Transcript
Hippocampus	ENST00000243997.7	ENSG00000124172.9	chr20:59361348:A:T	chr20	0.0446303787260195	Transcript
Hippocampus	ENST00000243997.7	ENSG00000124172.9	chr20:59462796:A:G	chr20	0.04603410333956	Transcript
Hippocampus	ENST00000243997.7	ENSG00000124172.9	chr20:59411491:C:G	chr20	0.0495805566051667	Transcript
Hippocampus	ENST00000244137.11	ENSG00000124299.13	chr19:33486490:T:C	chr19	0.0268981934460541	Transcript
Hippocampus	ENST00000244137.11	ENSG00000124299.13	chr19:33499533:C:T	chr19	0.0400424720784611	Transcript
Hippocampus	ENST00000244137.11	ENSG00000124299.13	chr19:33524998:G:T	chr19	0.0405007230155209	Transcript
Hippocampus	ENST00000244137.11	ENSG00000124299.13	chr19:33480083:C:T	chr19	0.0476358498681607	Transcript
Hippocampus	ENST00000244137.11	ENSG00000124299.13	chr19:33472538:A:T	chr19	0.0490454307570758	Transcript
Hippocampus	ENST00000245185.5	ENSG00000125148.6	chr16:57036080:C:T	chr16	0.0434763858098317	Transcript
Hippocampus	ENST00000246554.7	ENSG00000126267.8	chr19:35285492:AT:A	chr19	0.0308259185492905	Transcript
Hippocampus	ENST00000246554.7	ENSG00000126267.8	chr19:35675057:A:G	chr19	0.0393419133059918	Transcript
Hippocampus	ENST00000247271.4	ENSG00000126861.4	chr17:31627005:G:A	chr17	0.0133727197090964	Transcript
Hippocampus	ENST00000247271.4	ENSG00000126861.4	chr17:31629096:T:A	chr17	0.0168055124175101	Transcript
Hippocampus	ENST00000247271.4	ENSG00000126861.4	chr17:31628722:GATTTTT:G	chr17	0.025964598389136	Transcript
Hippocampus	ENST00000247271.4	ENSG00000126861.4	chr17:31708363:C:T	chr17	0.0450052062931761	Transcript
Hippocampus	ENST00000247706.3	ENSG00000127220.5	chr19:17754667:A:G	chr19	0.034665717713639	Transcript
Hippocampus	ENST00000248071.5	ENSG00000127528.5	chr19:16186097:C:T	chr19	0.0399301731538171	Transcript
Hippocampus	ENST00000248566.3	ENSG00000127922.9	chr7:96927274:G:T	chr7	0.0311698021383086	Transcript
Hippocampus	ENST00000250457.7	ENSG00000129521.13	chr14:34017402:G:A	chr14	0.0366411562115511	Transcript
Hippocampus	ENST00000250457.7	ENSG00000129521.13	chr14:34021694:T:C	chr14	0.0402563260879968	Transcript
Hippocampus	ENST00000250495.9	ENSG00000129559.12	chr14:24525003:C:A	chr14	0.0381215023573448	Transcript
Hippocampus	ENST00000250495.9	ENSG00000129559.12	chr14:24529379:G:A	chr14	0.0381215023573448	Transcript
Hippocampus	ENST00000250495.9	ENSG00000129559.12	chr14:24534728:C:T	chr14	0.0381215023573448	Transcript
Hippocampus	ENST00000250495.9	ENSG00000129559.12	chr14:24517982:C:T	chr14	0.0387071277447414	Transcript
Hippocampus	ENST00000250495.9	ENSG00000129559.12	chr14:24518673:CT:C	chr14	0.0387071277447414	Transcript
Hippocampus	ENST00000250495.9	ENSG00000129559.12	chr14:24523589:A:C	chr14	0.0387071277447414	Transcript
Hippocampus	ENST00000250495.9	ENSG00000129559.12	chr14:24534731:G:A	chr14	0.0406263404725196	Transcript
Hippocampus	ENST00000250495.9	ENSG00000129559.12	chr14:24450638:C:T	chr14	0.0407734712977347	Transcript
Hippocampus	ENST00000250495.9	ENSG00000129559.12	chr14:24531067:T:C	chr14	0.041532791159957	Transcript
Hippocampus	ENST00000250495.9	ENSG00000129559.12	chr14:24532426:C:G	chr14	0.041532791159957	Transcript
Hippocampus	ENST00000250495.9	ENSG00000129559.12	chr14:24519031:T:G	chr14	0.0422695103139722	Transcript
Hippocampus	ENST00000250498.8	ENSG00000129562.10	chr14:22298230:G:C	chr14	0.0405030442135376	Transcript
Hippocampus	ENST00000250535.4	ENSG00000129596.4	chr5:116020489:C:T	chr5	0.0441234965000775	Transcript
Hippocampus	ENST00000250535.4	ENSG00000129596.4	chr5:116020540:A:T	chr5	0.0441234965000775	Transcript
Hippocampus	ENST00000250535.4	ENSG00000129596.4	chr5:116020907:G:C	chr5	0.0441234965000775	Transcript
Hippocampus	ENST00000250535.4	ENSG00000129596.4	chr5:116021134:T:C	chr5	0.0441234965000775	Transcript
Hippocampus	ENST00000250535.4	ENSG00000129596.4	chr5:116021188:T:C	chr5	0.0441234965000775	Transcript
Hippocampus	ENST00000250535.4	ENSG00000129596.4	chr5:116021237:A:C	chr5	0.0441234965000775	Transcript
Hippocampus	ENST00000250535.4	ENSG00000129596.4	chr5:116021543:C:T	chr5	0.0441234965000775	Transcript
Hippocampus	ENST00000250535.4	ENSG00000129596.4	chr5:116021961:G:T	chr5	0.0475420266555355	Transcript
Hippocampus	ENST00000250535.4	ENSG00000129596.4	chr5:116021996:G:C	chr5	0.0475420266555355	Transcript
Hippocampus	ENST00000251170.11	ENSG00000103184.11	chr16:4698824:C:T	chr16	0.0293720328278199	Transcript
Hippocampus	ENST00000251241.8	ENSG00000108406.9	chr17:59700978:A:C	chr17	0.0331757076469466	Transcript
Hippocampus	ENST00000251241.8	ENSG00000108406.9	chr17:59702862:C:A	chr17	0.0331757076469466	Transcript
Hippocampus	ENST00000251287.2	ENSG00000099822.2	chr19:697957:A:G	chr19	0.0480951657798768	Transcript
Hippocampus	ENST00000251775.8	ENSG00000114520.10	chr3:125519684:C:T	chr3	0.0251077863916525	Transcript
Hippocampus	ENST00000252542.8	ENSG00000130254.11	chr19:5833026:C:T	chr19	0.0365541444612326	Transcript
Hippocampus	ENST00000252542.8	ENSG00000130254.11	chr19:5834137:GA:G	chr19	0.0448539628889199	Transcript
Hippocampus	ENST00000252934.9	ENSG00000130638.15	chr22:45462037:C:T	chr22	0.0411923685662021	Transcript
Hippocampus	ENST00000253083.8	ENSG00000130787.13	chr12:123148383:G:A	chr12	0.0076109664476957	Transcript
Hippocampus	ENST00000253083.8	ENSG00000130787.13	chr12:122686671:A:G	chr12	0.0208239201269766	Transcript
Hippocampus	ENST00000253083.8	ENSG00000130787.13	chr12:123060331:A:G	chr12	0.0232769280197835	Transcript
Hippocampus	ENST00000253083.8	ENSG00000130787.13	chr12:122686936:CG:C	chr12	0.0233544612152175	Transcript
Hippocampus	ENST00000253083.8	ENSG00000130787.13	chr12:122686542:A:G	chr12	0.029711645092039	Transcript
Hippocampus	ENST00000253083.8	ENSG00000130787.13	chr12:122695295:C:G	chr12	0.0421585277808311	Transcript
Hippocampus	ENST00000253401.10	ENSG00000131089.14	chrX:63999296:C:T	chrX	0.0348507301412627	Transcript
Hippocampus	ENST00000253401.10	ENSG00000131089.14	chrX:64006978:G:A	chrX	0.0420437435366784	Transcript
Hippocampus	ENST00000253401.10	ENSG00000131089.14	chrX:64028617:C:T	chrX	0.0457560620061065	Transcript
Hippocampus	ENST00000253401.10	ENSG00000131089.14	chrX:64041102:A:G	chrX	0.0460035859480728	Transcript
Hippocampus	ENST00000253401.10	ENSG00000131089.14	chrX:63994724:T:C	chrX	0.0485892112584232	Transcript
Hippocampus	ENST00000253401.10	ENSG00000131089.14	chrX:63997262:G:A	chrX	0.0485892112584232	Transcript
Hippocampus	ENST00000253401.10	ENSG00000131089.14	chrX:63997698:A:G	chrX	0.0485892112584232	Transcript
Hippocampus	ENST00000253693.6	ENSG00000131375.9	chr3:14861421:A:T	chr3	0.0386157510243499	Transcript
Hippocampus	ENST00000253693.6	ENSG00000131375.9	chr3:14839488:C:G	chr3	0.0417457223147935	Transcript
Hippocampus	ENST00000253699.7	ENSG00000131381.12	chr3:15129954:T:C	chr3	0.032921269744204	Transcript
Hippocampus	ENST00000253699.7	ENSG00000131381.12	chr3:15130536:G:A	chr3	0.042065054978797	Transcript
Hippocampus	ENST00000253699.7	ENSG00000131381.12	chr3:15520739:A:G	chr3	0.0469015473221463	Transcript
Hippocampus	ENST00000253699.7	ENSG00000131381.12	chr3:15130625:T:C	chr3	0.0476143893696526	Transcript
Hippocampus	ENST00000253699.7	ENSG00000131381.12	chr3:14588657:G:A	chr3	0.0499232684538981	Transcript
Hippocampus	ENST00000253699.7	ENSG00000131381.12	chr3:15081471:A:G	chr3	0.0499977529621565	Transcript
Hippocampus	ENST00000253788.9	ENSG00000131469.12	chr17:42870331:A:C	chr17	0.0425167240811083	Transcript
Hippocampus	ENST00000253788.9	ENSG00000131469.12	chr17:42872213:A:C	chr17	0.0425167240811083	Transcript
Hippocampus	ENST00000253788.9	ENSG00000131469.12	chr17:42877583:T:G	chr17	0.0425167240811083	Transcript
Hippocampus	ENST00000254101.3	ENSG00000131791.7	chr1:147519675:C:T	chr1	0.0019506968859959	Transcript
Hippocampus	ENST00000254101.3	ENSG00000131791.7	chr1:147517501:G:A	chr1	0.0031369292974483	Transcript
Hippocampus	ENST00000254101.3	ENSG00000131791.7	chr1:147057197:T:TG	chr1	0.0153262760635188	Transcript
Hippocampus	ENST00000254101.3	ENSG00000131791.7	chr1:147068629:A:G	chr1	0.0156344609005613	Transcript
Hippocampus	ENST00000254101.3	ENSG00000131791.7	chr1:147076485:G:A	chr1	0.0191589702615264	Transcript
Hippocampus	ENST00000254101.3	ENSG00000131791.7	chr1:147085192:G:A	chr1	0.0215531832023426	Transcript
Hippocampus	ENST00000254101.3	ENSG00000131791.7	chr1:147085274:T:G	chr1	0.0215531832023426	Transcript
Hippocampus	ENST00000254101.3	ENSG00000131791.7	chr1:147087035:G:A	chr1	0.0238849985591017	Transcript
Hippocampus	ENST00000254101.3	ENSG00000131791.7	chr1:147090736:A:C	chr1	0.0238849985591017	Transcript
Hippocampus	ENST00000254101.3	ENSG00000131791.7	chr1:147051044:T:C	chr1	0.0264171524323726	Transcript
Hippocampus	ENST00000254101.3	ENSG00000131791.7	chr1:147062805:CAT:C	chr1	0.0277575732839349	Transcript
Hippocampus	ENST00000254101.3	ENSG00000131791.7	chr1:147051124:C:T	chr1	0.0382224134447959	Transcript
Hippocampus	ENST00000254661.4	ENSG00000132329.10	chr2:237422993:T:C	chr2	0.0012595100684308	Transcript
Hippocampus	ENST00000255320.6	ENSG00000132967.9	chr3:22432238:A:G	chr3	0.0326729136125192	Transcript
Hippocampus	ENST00000255390.9	ENSG00000133028.10	chr17:10964327:G:A	chr17	0.0117518039511957	Transcript
Hippocampus	ENST00000256031.8	ENSG00000133657.14	chr3:193985456:TA:T	chr3	0.0449929224269046	Transcript
Hippocampus	ENST00000256108.9	ENSG00000133731.9	chr8:81782265:C:G	chr8	0.009363280565918	Transcript
Hippocampus	ENST00000256108.9	ENSG00000133731.9	chr8:81782236:A:C	chr8	0.0274733391344188	Transcript
Hippocampus	ENST00000256108.9	ENSG00000133731.9	chr8:81792363:T:C	chr8	0.0381057068888222	Transcript
Hippocampus	ENST00000256108.9	ENSG00000133731.9	chr8:81792059:G:A	chr8	0.0481514590164696	Transcript
Hippocampus	ENST00000256108.9	ENSG00000133731.9	chr8:81782739:C:T	chr8	0.0495471828837609	Transcript
Hippocampus	ENST00000256108.9	ENSG00000133731.9	chr8:81785090:C:T	chr8	0.0495471828837609	Transcript
Hippocampus	ENST00000256108.9	ENSG00000133731.9	chr8:81785661:A:G	chr8	0.0495471828837609	Transcript
Hippocampus	ENST00000256108.9	ENSG00000133731.9	chr8:81785784:A:T	chr8	0.0495471828837609	Transcript
Hippocampus	ENST00000256108.9	ENSG00000133731.9	chr8:81786127:G:A	chr8	0.0495471828837609	Transcript
Hippocampus	ENST00000256108.9	ENSG00000133731.9	chr8:81786886:G:C	chr8	0.0495471828837609	Transcript
Hippocampus	ENST00000256108.9	ENSG00000133731.9	chr8:81790000:T:C	chr8	0.0495471828837609	Transcript
Hippocampus	ENST00000256108.9	ENSG00000133731.9	chr8:81791067:C:G	chr8	0.0495471828837609	Transcript
Hippocampus	ENST00000256246.4	ENSG00000133863.6	chr8:30550793:C:A	chr8	0.0218133060847922	Transcript
Hippocampus	ENST00000256441.4	ENSG00000134056.11	chr5:69042169:T:C	chr5	0.0261790093369325	Transcript
Hippocampus	ENST00000256545.8	ENSG00000134153.9	chr15:34522517:TAA:T	chr15	0.0148330493890456	Transcript
Hippocampus	ENST00000256545.8	ENSG00000134153.9	chr15:34522588:A:G	chr15	0.034505435146578	Transcript
Hippocampus	ENST00000256545.8	ENSG00000134153.9	chr15:34577985:T:C	chr15	0.0491778697811156	Transcript
Hippocampus	ENST00000256545.8	ENSG00000134153.9	chr15:34581105:C:T	chr15	0.0491778697811156	Transcript
Hippocampus	ENST00000256854.9	ENSG00000134440.11	chr18:57637855:A:G	chr18	0.0240971774168393	Transcript
Hippocampus	ENST00000256854.9	ENSG00000134440.11	chr18:57637820:C:T	chr18	0.0289406042761294	Transcript
Hippocampus	ENST00000256854.9	ENSG00000134440.11	chr18:57639906:G:A	chr18	0.0289406042761294	Transcript
Hippocampus	ENST00000256854.9	ENSG00000134440.11	chr18:57640141:C:T	chr18	0.0289406042761294	Transcript
Hippocampus	ENST00000256854.9	ENSG00000134440.11	chr18:57636259:G:T	chr18	0.0483568156156889	Transcript
Hippocampus	ENST00000258742.9	ENSG00000136243.16	chr7:23575091:A:G	chr7	0.0419907132721256	Transcript
Hippocampus	ENST00000258761.7	ENSG00000136261.14	chr7:16771542:T:C	chr7	0.0228466128793175	Transcript
Hippocampus	ENST00000258761.7	ENSG00000136261.14	chr7:16770198:A:T	chr7	0.0281979613029718	Transcript
Hippocampus	ENST00000258761.7	ENSG00000136261.14	chr7:16772151:G:A	chr7	0.0309577451404887	Transcript
Hippocampus	ENST00000258761.7	ENSG00000136261.14	chr7:16771062:T:C	chr7	0.033298031335197	Transcript
Hippocampus	ENST00000258873.8	ENSG00000103740.9	chr15:77703607:G:C	chr15	0.0335035295102865	Transcript
Hippocampus	ENST00000259392.7	ENSG00000136867.10	chr9:112914164:T:G	chr9	0.0294647870901252	Transcript
Hippocampus	ENST00000259457.7	ENSG00000136930.12	chr9:124133132:A:G	chr9	0.0456512327369005	Transcript
Hippocampus	ENST00000260247.9	ENSG00000137692.11	chr11:102955810:C:T	chr11	0.0484310479281346	Transcript
Hippocampus	ENST00000260443.8	ENSG00000137876.9	chr15:55582868:A:G	chr15	0.0191010751649907	Transcript
Hippocampus	ENST00000260595.9	ENSG00000138028.14	chr2:27163219:T:C	chr2	0.0330083663598223	Transcript
Hippocampus	ENST00000260595.9	ENSG00000138028.14	chr2:27138378:C:T	chr2	0.0355893885357375	Transcript
Hippocampus	ENST00000260595.9	ENSG00000138028.14	chr2:27139503:A:G	chr2	0.0369197740789163	Transcript
Hippocampus	ENST00000260810.9	ENSG00000163781.12	chr3:133818583:C:CT	chr3	0.0456689848349684	Transcript
Hippocampus	ENST00000260970.7	ENSG00000138398.15	chr2:169976720:T:A	chr2	0.0384204693085051	Transcript
Hippocampus	ENST00000260970.7	ENSG00000138398.15	chr2:169968751:C:T	chr2	0.0470486597028199	Transcript
Hippocampus	ENST00000260970.7	ENSG00000138398.15	chr2:169969274:C:T	chr2	0.0470486597028199	Transcript
Hippocampus	ENST00000260970.7	ENSG00000138398.15	chr2:170004998:T:C	chr2	0.0470486597028199	Transcript
Hippocampus	ENST00000261034.6	ENSG00000138459.8	chr3:112462543:G:C	chr3	0.0233317967661116	Transcript
Hippocampus	ENST00000261034.6	ENSG00000138459.8	chr3:112604508:A:ATATT	chr3	0.0336640812460592	Transcript
Hippocampus	ENST00000261034.6	ENSG00000138459.8	chr3:112688380:A:G	chr3	0.0476605935695309	Transcript
Hippocampus	ENST00000261034.6	ENSG00000138459.8	chr3:112688850:G:A	chr3	0.0476605935695309	Transcript
Hippocampus	ENST00000261070.6	ENSG00000138495.6	chr3:119346601:G:T	chr3	0.0388286359663051	Transcript
Hippocampus	ENST00000261167.6	ENSG00000084463.7	chr12:14323179:C:CT	chr12	0.0382136702816521	Transcript
Hippocampus	ENST00000261313.2	ENSG00000089220.4	chr12:117738346:C:T	chr12	0.0146807559755848	Transcript
Hippocampus	ENST00000261313.2	ENSG00000089220.4	chr12:117738517:G:C	chr12	0.0301874465184444	Transcript
Hippocampus	ENST00000261313.2	ENSG00000089220.4	chr12:117872910:T:C	chr12	0.0318470216651405	Transcript
Hippocampus	ENST00000261313.2	ENSG00000089220.4	chr12:117739076:A:C	chr12	0.0347137874951499	Transcript
Hippocampus	ENST00000261313.2	ENSG00000089220.4	chr12:117737699:T:C	chr12	0.0349029448409353	Transcript
Hippocampus	ENST00000261313.2	ENSG00000089220.4	chr12:117735113:C:T	chr12	0.0398175201359023	Transcript
Hippocampus	ENST00000261313.2	ENSG00000089220.4	chr12:117735381:C:T	chr12	0.0398175201359023	Transcript
Hippocampus	ENST00000261313.2	ENSG00000089220.4	chr12:117734749:C:G	chr12	0.0417695290076532	Transcript
Hippocampus	ENST00000261396.5	ENSG00000069248.11	chr1:229081701:T:C	chr1	0.0381343935762456	Transcript
Hippocampus	ENST00000261405.9	ENSG00000110799.13	chr12:5702303:G:T	chr12	0.0047238391195986	Transcript
Hippocampus	ENST00000261479.8	ENSG00000100902.10	chr14:35339056:G:A	chr14	0.0275020324733016	Transcript
Hippocampus	ENST00000261479.8	ENSG00000100902.10	chr14:35657380:T:G	chr14	0.0313759777419505	Transcript
Hippocampus	ENST00000261479.8	ENSG00000100902.10	chr14:35669755:A:T	chr14	0.0316539598682835	Transcript
Hippocampus	ENST00000261479.8	ENSG00000100902.10	chr14:35648100:T:C	chr14	0.0328337324197376	Transcript
Hippocampus	ENST00000261483.4	ENSG00000112893.9	chr5:109807418:T:A	chr5	0.000330664754304	Transcript
Hippocampus	ENST00000261483.4	ENSG00000112893.9	chr5:109836296:T:A	chr5	0.0003955483163972	Transcript
Hippocampus	ENST00000261483.4	ENSG00000112893.9	chr5:109800841:A:G	chr5	0.0009635439658275	Transcript
Hippocampus	ENST00000261483.4	ENSG00000112893.9	chr5:109775131:A:G	chr5	0.0031195202812491	Transcript
Hippocampus	ENST00000261483.4	ENSG00000112893.9	chr5:109777908:A:G	chr5	0.0037932962407742	Transcript
Hippocampus	ENST00000261483.4	ENSG00000112893.9	chr5:109820086:G:A	chr5	0.0046273803860292	Transcript
Hippocampus	ENST00000261483.4	ENSG00000112893.9	chr5:109835747:G:A	chr5	0.0053078734507545	Transcript
Hippocampus	ENST00000261483.4	ENSG00000112893.9	chr5:109811051:T:G	chr5	0.0057889591258515	Transcript
Hippocampus	ENST00000261483.4	ENSG00000112893.9	chr5:109814532:C:T	chr5	0.0058893185024568	Transcript
Hippocampus	ENST00000261483.4	ENSG00000112893.9	chr5:109805779:A:T	chr5	0.0111396399752047	Transcript
Hippocampus	ENST00000261483.4	ENSG00000112893.9	chr5:109830486:T:G	chr5	0.0134343447971688	Transcript
Hippocampus	ENST00000261483.4	ENSG00000112893.9	chr5:109816233:T:C	chr5	0.0136567287656865	Transcript
Hippocampus	ENST00000261483.4	ENSG00000112893.9	chr5:109844762:G:A	chr5	0.0150314732304753	Transcript
Hippocampus	ENST00000261483.4	ENSG00000112893.9	chr5:109711448:C:CTG	chr5	0.015382071372766	Transcript
Hippocampus	ENST00000261483.4	ENSG00000112893.9	chr5:109802219:G:A	chr5	0.0160290816958148	Transcript
Hippocampus	ENST00000261483.4	ENSG00000112893.9	chr5:109836474:G:A	chr5	0.0163780194205774	Transcript
Hippocampus	ENST00000261483.4	ENSG00000112893.9	chr5:109836647:C:T	chr5	0.0163780194205774	Transcript
Hippocampus	ENST00000261483.4	ENSG00000112893.9	chr5:109711911:AG:A	chr5	0.0167541115513353	Transcript
Hippocampus	ENST00000261483.4	ENSG00000112893.9	chr5:109722893:A:T	chr5	0.0175473428741552	Transcript
Hippocampus	ENST00000261483.4	ENSG00000112893.9	chr5:109832855:G:A	chr5	0.0176472061665887	Transcript
Hippocampus	ENST00000261483.4	ENSG00000112893.9	chr5:109717759:T:C	chr5	0.0184162316807545	Transcript
Hippocampus	ENST00000261483.4	ENSG00000112893.9	chr5:109832856:G:C	chr5	0.0185972899561652	Transcript
Hippocampus	ENST00000261483.4	ENSG00000112893.9	chr5:109832857:G:A	chr5	0.0187614762833427	Transcript
Hippocampus	ENST00000261483.4	ENSG00000112893.9	chr5:109800517:A:C	chr5	0.0189237230801504	Transcript
Hippocampus	ENST00000261483.4	ENSG00000112893.9	chr5:109797261:T:A	chr5	0.0190060026780342	Transcript
Hippocampus	ENST00000261483.4	ENSG00000112893.9	chr5:109731696:C:G	chr5	0.0190083537699341	Transcript
Hippocampus	ENST00000261483.4	ENSG00000112893.9	chr5:109731697:T:A	chr5	0.0190083537699341	Transcript
Hippocampus	ENST00000261483.4	ENSG00000112893.9	chr5:109732021:C:T	chr5	0.0190083537699341	Transcript
Hippocampus	ENST00000261483.4	ENSG00000112893.9	chr5:109714307:T:G	chr5	0.0191204165354384	Transcript
Hippocampus	ENST00000261483.4	ENSG00000112893.9	chr5:109820955:C:T	chr5	0.0195565673870051	Transcript
Hippocampus	ENST00000261483.4	ENSG00000112893.9	chr5:109700533:A:C	chr5	0.0198387783689938	Transcript
Hippocampus	ENST00000261483.4	ENSG00000112893.9	chr5:109807685:C:T	chr5	0.0204785593623906	Transcript
Hippocampus	ENST00000261483.4	ENSG00000112893.9	chr5:109726925:C:T	chr5	0.020749099976024	Transcript
Hippocampus	ENST00000261483.4	ENSG00000112893.9	chr5:109798885:G:T	chr5	0.0211912305319715	Transcript
Hippocampus	ENST00000261483.4	ENSG00000112893.9	chr5:109697123:C:G	chr5	0.0217028493028656	Transcript
Hippocampus	ENST00000261483.4	ENSG00000112893.9	chr5:109895839:A:G	chr5	0.021718255527308	Transcript
Hippocampus	ENST00000261483.4	ENSG00000112893.9	chr5:109818326:G:A	chr5	0.0217370946030516	Transcript
Hippocampus	ENST00000261483.4	ENSG00000112893.9	chr5:109884983:A:G	chr5	0.0244940722129136	Transcript
Hippocampus	ENST00000261483.4	ENSG00000112893.9	chr5:109845116:A:G	chr5	0.0265646166903299	Transcript
Hippocampus	ENST00000261483.4	ENSG00000112893.9	chr5:109726344:A:G	chr5	0.0289244392528902	Transcript
Hippocampus	ENST00000261483.4	ENSG00000112893.9	chr5:109734387:G:C	chr5	0.0289244392528902	Transcript
Hippocampus	ENST00000261483.4	ENSG00000112893.9	chr5:109808927:T:G	chr5	0.0309051387030686	Transcript
Hippocampus	ENST00000261483.4	ENSG00000112893.9	chr5:109847077:C:T	chr5	0.0311122178902983	Transcript
Hippocampus	ENST00000261483.4	ENSG00000112893.9	chr5:109800567:G:T	chr5	0.031895590833391	Transcript
Hippocampus	ENST00000261483.4	ENSG00000112893.9	chr5:109793492:A:G	chr5	0.032128040703737	Transcript
Hippocampus	ENST00000261483.4	ENSG00000112893.9	chr5:109729885:A:G	chr5	0.0325609430834322	Transcript
Hippocampus	ENST00000261483.4	ENSG00000112893.9	chr5:109730885:T:C	chr5	0.0325609430834322	Transcript
Hippocampus	ENST00000261483.4	ENSG00000112893.9	chr5:109743011:T:C	chr5	0.0325609430834322	Transcript
Hippocampus	ENST00000261483.4	ENSG00000112893.9	chr5:109789715:T:C	chr5	0.0328415609797369	Transcript
Hippocampus	ENST00000261483.4	ENSG00000112893.9	chr5:109801619:G:C	chr5	0.0331734616862691	Transcript
Hippocampus	ENST00000261483.4	ENSG00000112893.9	chr5:109809945:T:G	chr5	0.0337330770466898	Transcript
Hippocampus	ENST00000261483.4	ENSG00000112893.9	chr5:109793608:G:A	chr5	0.0340886215452248	Transcript
Hippocampus	ENST00000261483.4	ENSG00000112893.9	chr5:109807130:A:T	chr5	0.0350546322638279	Transcript
Hippocampus	ENST00000261483.4	ENSG00000112893.9	chr5:109708857:C:A	chr5	0.0358019591405211	Transcript
Hippocampus	ENST00000261483.4	ENSG00000112893.9	chr5:109800930:C:A	chr5	0.0359728616326821	Transcript
Hippocampus	ENST00000261483.4	ENSG00000112893.9	chr5:109851797:G:A	chr5	0.0366956255705973	Transcript
Hippocampus	ENST00000261483.4	ENSG00000112893.9	chr5:109803923:C:T	chr5	0.0371335691076741	Transcript
Hippocampus	ENST00000261483.4	ENSG00000112893.9	chr5:109721127:G:T	chr5	0.0374307358578067	Transcript
Hippocampus	ENST00000261483.4	ENSG00000112893.9	chr5:109803634:T:C	chr5	0.0382532176567827	Transcript
Hippocampus	ENST00000261483.4	ENSG00000112893.9	chr5:109805922:C:G	chr5	0.0385001991379179	Transcript
Hippocampus	ENST00000261483.4	ENSG00000112893.9	chr5:109891693:C:G	chr5	0.0385075157650053	Transcript
Hippocampus	ENST00000261483.4	ENSG00000112893.9	chr5:109894288:A:C	chr5	0.0385075157650053	Transcript
Hippocampus	ENST00000261483.4	ENSG00000112893.9	chr5:109818683:A:G	chr5	0.0385199723682399	Transcript
Hippocampus	ENST00000261483.4	ENSG00000112893.9	chr5:109799087:G:A	chr5	0.0390157662696734	Transcript
Hippocampus	ENST00000261483.4	ENSG00000112893.9	chr5:109799144:G:A	chr5	0.0390157662696734	Transcript
Hippocampus	ENST00000261483.4	ENSG00000112893.9	chr5:109842676:AT:A	chr5	0.0395005154316406	Transcript
Hippocampus	ENST00000261483.4	ENSG00000112893.9	chr5:109698914:C:A	chr5	0.0401059951524811	Transcript
Hippocampus	ENST00000261483.4	ENSG00000112893.9	chr5:109705051:G:A	chr5	0.040361389427534	Transcript
Hippocampus	ENST00000261483.4	ENSG00000112893.9	chr5:109703479:C:T	chr5	0.0409800316706949	Transcript
Hippocampus	ENST00000261483.4	ENSG00000112893.9	chr5:109722982:G:A	chr5	0.0409800316706949	Transcript
Hippocampus	ENST00000261483.4	ENSG00000112893.9	chr5:109712011:G:A	chr5	0.0412495245014834	Transcript
Hippocampus	ENST00000261483.4	ENSG00000112893.9	chr5:109701831:G:T	chr5	0.0419941849470634	Transcript
Hippocampus	ENST00000261483.4	ENSG00000112893.9	chr5:109703598:T:C	chr5	0.0419941849470634	Transcript
Hippocampus	ENST00000261483.4	ENSG00000112893.9	chr5:109822362:A:C	chr5	0.0422590056780548	Transcript
Hippocampus	ENST00000261483.4	ENSG00000112893.9	chr5:109715637:C:A	chr5	0.0425757745842836	Transcript
Hippocampus	ENST00000261483.4	ENSG00000112893.9	chr5:109699629:G:A	chr5	0.0432752787766261	Transcript
Hippocampus	ENST00000261483.4	ENSG00000112893.9	chr5:109798590:G:C	chr5	0.0433471228556868	Transcript
Hippocampus	ENST00000261483.4	ENSG00000112893.9	chr5:109793064:G:A	chr5	0.043399070022394	Transcript
Hippocampus	ENST00000261483.4	ENSG00000112893.9	chr5:109815030:C:T	chr5	0.0436384417228672	Transcript
Hippocampus	ENST00000261483.4	ENSG00000112893.9	chr5:109799795:A:G	chr5	0.0437549918885679	Transcript
Hippocampus	ENST00000261483.4	ENSG00000112893.9	chr5:109843058:G:A	chr5	0.0441288163382146	Transcript
Hippocampus	ENST00000261483.4	ENSG00000112893.9	chr5:109705591:G:A	chr5	0.0448715483837091	Transcript
Hippocampus	ENST00000261483.4	ENSG00000112893.9	chr5:109696816:G:C	chr5	0.0449993386080349	Transcript
Hippocampus	ENST00000261483.4	ENSG00000112893.9	chr5:109705607:G:C	chr5	0.0449993386080349	Transcript
Hippocampus	ENST00000261483.4	ENSG00000112893.9	chr5:109824123:A:G	chr5	0.0451125388057448	Transcript
Hippocampus	ENST00000261483.4	ENSG00000112893.9	chr5:109844056:C:T	chr5	0.0452783959696153	Transcript
Hippocampus	ENST00000261483.4	ENSG00000112893.9	chr5:109830827:C:T	chr5	0.0453139212464173	Transcript
Hippocampus	ENST00000261483.4	ENSG00000112893.9	chr5:109734777:G:A	chr5	0.046222728983908	Transcript
Hippocampus	ENST00000261483.4	ENSG00000112893.9	chr5:109707981:G:A	chr5	0.0467315910705003	Transcript
Hippocampus	ENST00000261483.4	ENSG00000112893.9	chr5:109856535:T:A	chr5	0.0468369992403111	Transcript
Hippocampus	ENST00000261483.4	ENSG00000112893.9	chr5:109836856:G:A	chr5	0.049322509572004	Transcript
Hippocampus	ENST00000261483.4	ENSG00000112893.9	chr5:109715718:A:G	chr5	0.0495807519093719	Transcript
Hippocampus	ENST00000261537.6	ENSG00000101752.11	chr18:21906065:T:A	chr18	0.0172242741392546	Transcript
Hippocampus	ENST00000261558.7	ENSG00000053770.11	chr14:57182590:C:T	chr14	4.03408101712355e-06	Transcript
Hippocampus	ENST00000261558.7	ENSG00000053770.11	chr14:57355925:C:T	chr14	0.0016915862677313	Transcript
Hippocampus	ENST00000261558.7	ENSG00000053770.11	chr14:57535032:G:T	chr14	0.0029295076344588	Transcript
Hippocampus	ENST00000261558.7	ENSG00000053770.11	chr14:57555877:G:A	chr14	0.0029805702870441	Transcript
Hippocampus	ENST00000261558.7	ENSG00000053770.11	chr14:57560617:G:A	chr14	0.0029805702870441	Transcript
Hippocampus	ENST00000261558.7	ENSG00000053770.11	chr14:57558961:A:G	chr14	0.003105783618021	Transcript
Hippocampus	ENST00000261558.7	ENSG00000053770.11	chr14:57556076:C:T	chr14	0.0032599492148229	Transcript
Hippocampus	ENST00000261558.7	ENSG00000053770.11	chr14:57533324:G:A	chr14	0.0046610352653896	Transcript
Hippocampus	ENST00000261558.7	ENSG00000053770.11	chr14:57540860:A:G	chr14	0.004661287161792	Transcript
Hippocampus	ENST00000261558.7	ENSG00000053770.11	chr14:57356780:A:G	chr14	0.0050076154837885	Transcript
Hippocampus	ENST00000261558.7	ENSG00000053770.11	chr14:57546588:A:G	chr14	0.0078817211575184	Transcript
Hippocampus	ENST00000261558.7	ENSG00000053770.11	chr14:57546711:G:GC	chr14	0.0079650643736116	Transcript
Hippocampus	ENST00000261558.7	ENSG00000053770.11	chr14:57537449:C:G	chr14	0.0090203302261108	Transcript
Hippocampus	ENST00000261558.7	ENSG00000053770.11	chr14:57709191:T:C	chr14	0.0125634604773321	Transcript
Hippocampus	ENST00000261558.7	ENSG00000053770.11	chr14:57017144:G:A	chr14	0.0145861112225378	Transcript
Hippocampus	ENST00000261558.7	ENSG00000053770.11	chr14:57017762:T:A	chr14	0.0145861112225378	Transcript
Hippocampus	ENST00000261558.7	ENSG00000053770.11	chr14:57020548:T:C	chr14	0.0145861112225378	Transcript
Hippocampus	ENST00000261558.7	ENSG00000053770.11	chr14:57542670:C:A	chr14	0.0153393913905505	Transcript
Hippocampus	ENST00000261558.7	ENSG00000053770.11	chr14:57011740:A:G	chr14	0.0161358860694934	Transcript
Hippocampus	ENST00000261558.7	ENSG00000053770.11	chr14:57704665:A:G	chr14	0.0183956874239398	Transcript
Hippocampus	ENST00000261558.7	ENSG00000053770.11	chr14:57706449:A:G	chr14	0.0183956874239398	Transcript
Hippocampus	ENST00000261558.7	ENSG00000053770.11	chr14:57001927:C:T	chr14	0.026087670873772	Transcript
Hippocampus	ENST00000261558.7	ENSG00000053770.11	chr14:57647325:C:T	chr14	0.0314401779115344	Transcript
Hippocampus	ENST00000261558.7	ENSG00000053770.11	chr14:57647413:G:A	chr14	0.0314401779115344	Transcript
Hippocampus	ENST00000261558.7	ENSG00000053770.11	chr14:57708741:G:A	chr14	0.0316908513505713	Transcript
Hippocampus	ENST00000261558.7	ENSG00000053770.11	chr14:57726984:T:C	chr14	0.0316908513505713	Transcript
Hippocampus	ENST00000261558.7	ENSG00000053770.11	chr14:57002680:G:C	chr14	0.033648868656313	Transcript
Hippocampus	ENST00000261558.7	ENSG00000053770.11	chr14:57174898:C:T	chr14	0.0379987898347731	Transcript
Hippocampus	ENST00000261558.7	ENSG00000053770.11	chr14:57013817:A:G	chr14	0.0455308966157835	Transcript
Hippocampus	ENST00000261558.7	ENSG00000053770.11	chr14:57012280:C:A	chr14	0.0465398382500318	Transcript
Hippocampus	ENST00000261558.7	ENSG00000053770.11	chr14:57013018:G:C	chr14	0.0473975849314935	Transcript
Hippocampus	ENST00000261601.7	ENSG00000101557.14	chr18:602081:G:C	chr18	0.0462326359777593	Transcript
Hippocampus	ENST00000261783.3	ENSG00000081181.7	chr14:67528940:T:C	chr14	0.0049166063976523	Transcript
Hippocampus	ENST00000261837.11	ENSG00000069966.18	chr15:52222635:G:GCACA	chr15	0.0287286213254536	Transcript
Hippocampus	ENST00000261890.6	ENSG00000103769.9	chr15:66158636:G:A	chr15	0.0303010133886245	Transcript
Hippocampus	ENST00000261890.6	ENSG00000103769.9	chr15:66053062:A:G	chr15	0.0331114627067082	Transcript
Hippocampus	ENST00000261890.6	ENSG00000103769.9	chr15:65845547:G:A	chr15	0.0332299968825887	Transcript
Hippocampus	ENST00000262126.8	ENSG00000101745.16	chr18:9438824:C:T	chr18	0.0159194114297179	Transcript
Hippocampus	ENST00000262126.8	ENSG00000101745.16	chr18:9438852:A:G	chr18	0.0378523187794765	Transcript
Hippocampus	ENST00000262193.6	ENSG00000008018.8	chr6:170107810:A:T	chr6	0.0072469464306587	Transcript
Hippocampus	ENST00000262193.6	ENSG00000008018.8	chr6:170107560:T:C	chr6	0.0089369380329553	Transcript
Hippocampus	ENST00000262193.6	ENSG00000008018.8	chr6:170105890:G:A	chr6	0.0134276466224441	Transcript
Hippocampus	ENST00000262193.6	ENSG00000008018.8	chr6:170108868:A:G	chr6	0.017172784260199	Transcript
Hippocampus	ENST00000262193.6	ENSG00000008018.8	chr6:170129916:C:T	chr6	0.0347825715073221	Transcript
Hippocampus	ENST00000262193.6	ENSG00000008018.8	chr6:170129945:A:C	chr6	0.0347825715073221	Transcript
Hippocampus	ENST00000262193.6	ENSG00000008018.8	chr6:170111506:C:CT	chr6	0.0432279621565774	Transcript
Hippocampus	ENST00000262213.6	ENSG00000067167.7	chr8:70597296:A:G	chr8	0.0361555133824211	Transcript
Hippocampus	ENST00000262213.6	ENSG00000067167.7	chr8:70577447:C:A	chr8	0.0394209909580986	Transcript
Hippocampus	ENST00000262213.6	ENSG00000067167.7	chr8:70559710:G:A	chr8	0.0435304599311521	Transcript
Hippocampus	ENST00000262213.6	ENSG00000067167.7	chr8:70556182:G:C	chr8	0.0447995759460164	Transcript
Hippocampus	ENST00000262213.6	ENSG00000067167.7	chr8:70579161:C:T	chr8	0.0447995759460164	Transcript
Hippocampus	ENST00000262213.6	ENSG00000067167.7	chr8:70556650:T:C	chr8	0.0465597858149377	Transcript
Hippocampus	ENST00000262348.8	ENSG00000116729.13	chr1:68589032:T:G	chr1	0.0471075612504305	Transcript
Hippocampus	ENST00000262352.7	ENSG00000106688.11	chr9:4082768:C:G	chr9	0.0493790239922572	Transcript
Hippocampus	ENST00000262450.7	ENSG00000116254.17	chr1:5619058:A:C	chr1	0.0484658651054721	Transcript
Hippocampus	ENST00000262498.7	ENSG00000070761.7	chr16:58251284:G:A	chr16	0.0313913381647282	Transcript
Hippocampus	ENST00000262498.7	ENSG00000070761.7	chr16:58474774:A:G	chr16	0.0408104350247097	Transcript
Hippocampus	ENST00000262631.9	ENSG00000105711.10	chr19:35127793:G:T	chr19	0.0226527346790693	Transcript
Hippocampus	ENST00000262631.9	ENSG00000105711.10	chr19:35128262:A:G	chr19	0.0261885766618972	Transcript
Hippocampus	ENST00000262631.9	ENSG00000105711.10	chr19:35128536:C:A	chr19	0.0391265232964684	Transcript
Hippocampus	ENST00000262646.11	ENSG00000104388.14	chr8:60902026:ATTC:A	chr8	0.0385112234633623	Transcript
Hippocampus	ENST00000262812.8	ENSG00000105669.13	chr19:18455585:T:C	chr19	0.0475133576007169	Transcript
Hippocampus	ENST00000262812.8	ENSG00000105669.13	chr19:18418397:T:C	chr19	0.0484249175082774	Transcript
Hippocampus	ENST00000263245.9	ENSG00000242247.10	chr22:42696614:A:G	chr22	0.0329839050964362	Transcript
Hippocampus	ENST00000263257.5	ENSG00000104967.6	chr19:45900116:A:G	chr19	0.0294176386958359	Transcript
Hippocampus	ENST00000263368.8	ENSG00000090013.9	chr19:40446594:C:T	chr19	0.0141526404683331	Transcript
Hippocampus	ENST00000263368.8	ENSG00000090013.9	chr19:40449681:T:G	chr19	0.0175104362481907	Transcript
Hippocampus	ENST00000263379.3	ENSG00000104998.3	chr19:13658375:T:A	chr19	0.0126541870244	Transcript
Hippocampus	ENST00000263379.3	ENSG00000104998.3	chr19:13658376:T:A	chr19	0.0126541870244	Transcript
Hippocampus	ENST00000263379.3	ENSG00000104998.3	chr19:13645725:A:T	chr19	0.0186435877588616	Transcript
Hippocampus	ENST00000263379.3	ENSG00000104998.3	chr19:13660101:G:A	chr19	0.0233649790397577	Transcript
Hippocampus	ENST00000263379.3	ENSG00000104998.3	chr19:13663625:C:T	chr19	0.0238416870690536	Transcript
Hippocampus	ENST00000263379.3	ENSG00000104998.3	chr19:13662202:G:C	chr19	0.0316336147346369	Transcript
Hippocampus	ENST00000263379.3	ENSG00000104998.3	chr19:13653285:T:C	chr19	0.0337981747912145	Transcript
Hippocampus	ENST00000263379.3	ENSG00000104998.3	chr19:13658687:A:G	chr19	0.0362278683117766	Transcript
Hippocampus	ENST00000263379.3	ENSG00000104998.3	chr19:13636927:G:T	chr19	0.0363334036543123	Transcript
Hippocampus	ENST00000263379.3	ENSG00000104998.3	chr19:13666087:G:A	chr19	0.0439176639909166	Transcript
Hippocampus	ENST00000263857.10	ENSG00000068654.15	chr2:85793820:G:C	chr2	0.0237735897957176	Transcript
Hippocampus	ENST00000264039.6	ENSG00000063660.8	chr2:240268269:G:A	chr2	0.0341069841259032	Transcript
Hippocampus	ENST00000264039.6	ENSG00000063660.8	chr2:240266611:C:T	chr2	0.0353772536306345	Transcript
Hippocampus	ENST00000264039.6	ENSG00000063660.8	chr2:240261804:T:C	chr2	0.0356153738825137	Transcript
Hippocampus	ENST00000264039.6	ENSG00000063660.8	chr2:240272642:T:C	chr2	0.0359122094559423	Transcript
Hippocampus	ENST00000264039.6	ENSG00000063660.8	chr2:240274149:C:T	chr2	0.0359122094559423	Transcript
Hippocampus	ENST00000264039.6	ENSG00000063660.8	chr2:240273800:T:G	chr2	0.0406658397400595	Transcript
Hippocampus	ENST00000264346.11	ENSG00000138642.14	chr4:88755716:CTA:C	chr4	0.0006678961588742	Transcript
Hippocampus	ENST00000264346.11	ENSG00000138642.14	chr4:88815241:C:G	chr4	0.0015993841045089	Transcript
Hippocampus	ENST00000264346.11	ENSG00000138642.14	chr4:88796712:GT:G	chr4	0.0019169095528067	Transcript
Hippocampus	ENST00000264346.11	ENSG00000138642.14	chr4:88800204:T:A	chr4	0.0024268045361031	Transcript
Hippocampus	ENST00000264346.11	ENSG00000138642.14	chr4:88739702:G:A	chr4	0.0028201481047723	Transcript
Hippocampus	ENST00000264346.11	ENSG00000138642.14	chr4:88805745:T:C	chr4	0.0031231872544674	Transcript
Hippocampus	ENST00000264346.11	ENSG00000138642.14	chr4:88745625:G:A	chr4	0.0032880441240077	Transcript
Hippocampus	ENST00000264346.11	ENSG00000138642.14	chr4:88747708:C:T	chr4	0.0032880441240077	Transcript
Hippocampus	ENST00000264346.11	ENSG00000138642.14	chr4:88750926:A:G	chr4	0.005066303344459	Transcript
Hippocampus	ENST00000264346.11	ENSG00000138642.14	chr4:88748723:C:T	chr4	0.0070772083368557	Transcript
Hippocampus	ENST00000264346.11	ENSG00000138642.14	chr4:88781467:A:T	chr4	0.0087070292896079	Transcript
Hippocampus	ENST00000264346.11	ENSG00000138642.14	chr4:88751654:T:C	chr4	0.0088549894148443	Transcript
Hippocampus	ENST00000264436.8	ENSG00000075340.22	chr2:70654858:T:A	chr2	0.0297469855364032	Transcript
Hippocampus	ENST00000264436.8	ENSG00000075340.22	chr2:70645752:A:G	chr2	0.0476012351605041	Transcript
Hippocampus	ENST00000264689.10	ENSG00000109775.10	chr4:185119419:GGATTTGCAAACAGAACA:G	chr4	0.038537715300611	Transcript
Hippocampus	ENST00000264710.4	ENSG00000084733.10	chr2:25974056:G:A	chr2	0.0018834124245842	Transcript
Hippocampus	ENST00000264710.4	ENSG00000084733.10	chr2:25969323:A:C	chr2	0.0021624215065533	Transcript
Hippocampus	ENST00000264710.4	ENSG00000084733.10	chr2:25973641:C:T	chr2	0.0100052660885818	Transcript
Hippocampus	ENST00000264710.4	ENSG00000084733.10	chr2:25973152:C:T	chr2	0.0140480341613787	Transcript
Hippocampus	ENST00000264710.4	ENSG00000084733.10	chr2:25968054:C:T	chr2	0.0334630027511465	Transcript
Hippocampus	ENST00000264896.6	ENSG00000138760.8	chr4:76560204:G:A	chr4	0.0250829831318081	Transcript
Hippocampus	ENST00000264896.6	ENSG00000138760.8	chr4:76551699:G:A	chr4	0.0433365098182897	Transcript
Hippocampus	ENST00000264896.6	ENSG00000138760.8	chr4:76046915:C:T	chr4	0.043869531642377	Transcript
Hippocampus	ENST00000264930.9	ENSG00000113504.20	chr5:1160947:A:G	chr5	0.0478840947571976	Transcript
Hippocampus	ENST00000265073.8	ENSG00000113387.11	chr5:32986676:A:G	chr5	0.0191789287904918	Transcript
Hippocampus	ENST00000265073.8	ENSG00000113387.11	chr5:32986314:A:G	chr5	0.0195935700623914	Transcript
Hippocampus	ENST00000265073.8	ENSG00000113387.11	chr5:32985708:T:C	chr5	0.020717353286174	Transcript
Hippocampus	ENST00000265073.8	ENSG00000113387.11	chr5:32243221:G:A	chr5	0.024215257565537	Transcript
Hippocampus	ENST00000265073.8	ENSG00000113387.11	chr5:32289874:A:T	chr5	0.0309787711962167	Transcript
Hippocampus	ENST00000265073.8	ENSG00000113387.11	chr5:32295468:C:T	chr5	0.0396939348889196	Transcript
Hippocampus	ENST00000265073.8	ENSG00000113387.11	chr5:32736363:G:A	chr5	0.0429353405093768	Transcript
Hippocampus	ENST00000265304.10	ENSG00000106028.10	chr7:142160460:G:A	chr7	0.0153318163008101	Transcript
Hippocampus	ENST00000265304.10	ENSG00000106028.10	chr7:142152730:C:A	chr7	0.0162402692081672	Transcript
Hippocampus	ENST00000265304.10	ENSG00000106028.10	chr7:142160399:A:G	chr7	0.0162402692081672	Transcript
Hippocampus	ENST00000265304.10	ENSG00000106028.10	chr7:142161272:C:A	chr7	0.0162402692081672	Transcript
Hippocampus	ENST00000265304.10	ENSG00000106028.10	chr7:142161435:A:G	chr7	0.0162402692081672	Transcript
Hippocampus	ENST00000265304.10	ENSG00000106028.10	chr7:142161669:G:A	chr7	0.0162402692081672	Transcript
Hippocampus	ENST00000265304.10	ENSG00000106028.10	chr7:142161061:T:C	chr7	0.0177768821454285	Transcript
Hippocampus	ENST00000265304.10	ENSG00000106028.10	chr7:142161451:T:G	chr7	0.0177768821454285	Transcript
Hippocampus	ENST00000265304.10	ENSG00000106028.10	chr7:142149633:T:C	chr7	0.0424341685843451	Transcript
Hippocampus	ENST00000265339.6	ENSG00000119048.7	chr5:134078629:A:G	chr5	0.030630865677791	Transcript
Hippocampus	ENST00000265651.7	ENSG00000110429.13	chr11:33963844:G:A	chr11	0.0183047761889317	Transcript
Hippocampus	ENST00000265651.7	ENSG00000110429.13	chr11:33955714:T:C	chr11	0.0313756192793661	Transcript
Hippocampus	ENST00000265651.7	ENSG00000110429.13	chr11:33968342:T:C	chr11	0.0409063394550558	Transcript
Hippocampus	ENST00000265651.7	ENSG00000110429.13	chr11:33968463:T:C	chr11	0.0409063394550558	Transcript
Hippocampus	ENST00000265651.7	ENSG00000110429.13	chr11:33955170:CTGA:C	chr11	0.0476206270379289	Transcript
Hippocampus	ENST00000265651.7	ENSG00000110429.13	chr11:33958131:C:T	chr11	0.0498450920049697	Transcript
Hippocampus	ENST00000266563.9	ENSG00000139197.10	chr12:6720435:A:AATAG	chr12	0.0241704998787505	Transcript
Hippocampus	ENST00000266735.9	ENSG00000139343.10	chr12:96253709:G:A	chr12	0.00404095621726	Transcript
Hippocampus	ENST00000266735.9	ENSG00000139343.10	chr12:96264087:C:T	chr12	0.0077426194606274	Transcript
Hippocampus	ENST00000266735.9	ENSG00000139343.10	chr12:96251673:G:A	chr12	0.0082424039865546	Transcript
Hippocampus	ENST00000266735.9	ENSG00000139343.10	chr12:96256008:TC:T	chr12	0.0093291580159518	Transcript
Hippocampus	ENST00000266735.9	ENSG00000139343.10	chr12:96256012:G:T	chr12	0.0093291580159518	Transcript
Hippocampus	ENST00000266735.9	ENSG00000139343.10	chr12:96256782:G:T	chr12	0.0093291580159518	Transcript
Hippocampus	ENST00000266735.9	ENSG00000139343.10	chr12:95394079:C:T	chr12	0.017837728836395	Transcript
Hippocampus	ENST00000266735.9	ENSG00000139343.10	chr12:95394589:T:TA	chr12	0.0266942187616088	Transcript
Hippocampus	ENST00000266735.9	ENSG00000139343.10	chr12:96323317:G:A	chr12	0.0275776676190626	Transcript
Hippocampus	ENST00000266735.9	ENSG00000139343.10	chr12:96266933:A:G	chr12	0.0300356335709312	Transcript
Hippocampus	ENST00000267884.10	ENSG00000140319.10	chr15:40507369:G:C	chr15	0.0321459440901402	Transcript
Hippocampus	ENST00000267884.10	ENSG00000140319.10	chr15:40494711:A:G	chr15	0.035140366336622	Transcript
Hippocampus	ENST00000267884.10	ENSG00000140319.10	chr15:40499629:G:A	chr15	0.0364968849621379	Transcript
Hippocampus	ENST00000267884.10	ENSG00000140319.10	chr15:39947276:A:G	chr15	0.0398620027074072	Transcript
Hippocampus	ENST00000267884.10	ENSG00000140319.10	chr15:40497003:T:C	chr15	0.0411443542388612	Transcript
Hippocampus	ENST00000267884.10	ENSG00000140319.10	chr15:40491047:C:T	chr15	0.0495000175348226	Transcript
Hippocampus	ENST00000267884.10	ENSG00000140319.10	chr15:40492086:T:C	chr15	0.0495000175348226	Transcript
Hippocampus	ENST00000268125.9	ENSG00000140522.11	chr15:88733312:T:C	chr15	0.0118102787467188	Transcript
Hippocampus	ENST00000268607.9	ENSG00000140941.12	chr16:87072591:G:T	chr16	0.044606243786083	Transcript
Hippocampus	ENST00000269349.7	ENSG00000141543.9	chr17:79984455:G:A	chr17	0.0383497032054534	Transcript
Hippocampus	ENST00000269373.10	ENSG00000141560.14	chr17:82497292:C:G	chr17	0.0036317023722428	Transcript
Hippocampus	ENST00000269373.10	ENSG00000141560.14	chr17:82496057:C:T	chr17	0.0096634282368595	Transcript
Hippocampus	ENST00000269373.10	ENSG00000141560.14	chr17:82496621:C:T	chr17	0.0096634282368595	Transcript
Hippocampus	ENST00000269373.10	ENSG00000141560.14	chr17:82496701:T:C	chr17	0.0096634282368595	Transcript
Hippocampus	ENST00000269373.10	ENSG00000141560.14	chr17:82496894:C:T	chr17	0.0096634282368595	Transcript
Hippocampus	ENST00000269373.10	ENSG00000141560.14	chr17:82497367:T:G	chr17	0.0146081128648697	Transcript
Hippocampus	ENST00000269373.10	ENSG00000141560.14	chr17:82497368:C:A	chr17	0.0146081128648697	Transcript
Hippocampus	ENST00000269373.10	ENSG00000141560.14	chr17:82434005:G:A	chr17	0.0276876919926588	Transcript
Hippocampus	ENST00000269373.10	ENSG00000141560.14	chr17:82436654:G:T	chr17	0.0329117291322748	Transcript
Hippocampus	ENST00000269373.10	ENSG00000141560.14	chr17:82441317:C:T	chr17	0.0365225956179939	Transcript
Hippocampus	ENST00000270142.10	ENSG00000142168.14	chr21:31390100:G:A	chr21	0.0249112793067077	Transcript
Hippocampus	ENST00000271375.6	ENSG00000213064.9	chr1:167803261:G:A	chr1	0.0498743824849752	Transcript
Hippocampus	ENST00000271915.8	ENSG00000143603.18	chr1:154780725:A:C	chr1	0.0460781019702838	Transcript
Hippocampus	ENST00000272133.3	ENSG00000143786.7	chr1:224271523:G:A	chr1	0.0378709508718057	Transcript
Hippocampus	ENST00000272233.5	ENSG00000143878.9	chr2:20556742:T:C	chr2	0.0239729610232582	Transcript
Hippocampus	ENST00000272233.5	ENSG00000143878.9	chr2:20556945:G:A	chr2	0.0401568040921035	Transcript
Hippocampus	ENST00000272233.5	ENSG00000143878.9	chr2:20563502:T:C	chr2	0.0401568040921035	Transcript
Hippocampus	ENST00000272298.11	ENSG00000143933.16	chr2:47085639:G:A	chr2	0.0343282027015038	Transcript
Hippocampus	ENST00000273062.6	ENSG00000144579.7	chr2:218636410:G:A	chr2	0.0286243393081064	Transcript
Hippocampus	ENST00000273062.6	ENSG00000144579.7	chr2:218641534:G:A	chr2	0.0305315532141838	Transcript
Hippocampus	ENST00000273062.6	ENSG00000144579.7	chr2:218616081:G:C	chr2	0.040926392071456	Transcript
Hippocampus	ENST00000273062.6	ENSG00000144579.7	chr2:218617594:CA:C	chr2	0.0465148554913921	Transcript
Hippocampus	ENST00000273968.4	ENSG00000145337.4	chr4:88366557:G:A	chr4	0.0166013927852807	Transcript
Hippocampus	ENST00000273968.4	ENSG00000145337.4	chr4:88364260:T:C	chr4	0.0183603816638909	Transcript
Hippocampus	ENST00000274140.9	ENSG00000145495.14	chr5:10387589:C:A	chr5	0.0383873480331377	Transcript
Hippocampus	ENST00000274680.8	ENSG00000145982.11	chr6:5071204:T:G	chr6	0.032711073769153	Transcript
Hippocampus	ENST00000274680.8	ENSG00000145982.11	chr6:5069808:T:A	chr6	0.0345109671637252	Transcript
Hippocampus	ENST00000274680.8	ENSG00000145982.11	chr6:5073685:C:G	chr6	0.0353949873826385	Transcript
Hippocampus	ENST00000276390.6	ENSG00000147416.10	chr8:20634188:G:A	chr8	0.0219528541393157	Transcript
Hippocampus	ENST00000276390.6	ENSG00000147416.10	chr8:20630813:T:C	chr8	0.030511167324039	Transcript
Hippocampus	ENST00000276390.6	ENSG00000147416.10	chr8:20631500:C:T	chr8	0.0316435279165523	Transcript
Hippocampus	ENST00000276390.6	ENSG00000147416.10	chr8:20628964:A:T	chr8	0.0443722167246603	Transcript
Hippocampus	ENST00000276390.6	ENSG00000147416.10	chr8:20630283:A:G	chr8	0.0462554479463238	Transcript
Hippocampus	ENST00000276390.6	ENSG00000147416.10	chr8:20628673:C:T	chr8	0.0464583066839032	Transcript
Hippocampus	ENST00000278193.6	ENSG00000148943.11	chr11:27141203:G:A	chr11	0.0187143999088063	Transcript
Hippocampus	ENST00000278505.4	ENSG00000149218.4	chr11:94791490:G:A	chr11	0.0161897250845199	Transcript
Hippocampus	ENST00000278505.4	ENSG00000149218.4	chr11:95146154:C:G	chr11	0.0175923732620073	Transcript
Hippocampus	ENST00000278505.4	ENSG00000149218.4	chr11:95150111:A:G	chr11	0.0184439239958551	Transcript
Hippocampus	ENST00000278505.4	ENSG00000149218.4	chr11:95150082:C:T	chr11	0.0209410195012188	Transcript
Hippocampus	ENST00000278505.4	ENSG00000149218.4	chr11:95145089:G:A	chr11	0.0216563056519745	Transcript
Hippocampus	ENST00000278505.4	ENSG00000149218.4	chr11:95148730:C:T	chr11	0.0233640836284522	Transcript
Hippocampus	ENST00000278505.4	ENSG00000149218.4	chr11:95372859:C:T	chr11	0.026489774861559	Transcript
Hippocampus	ENST00000278505.4	ENSG00000149218.4	chr11:95149115:A:C	chr11	0.0281382549995678	Transcript
Hippocampus	ENST00000278505.4	ENSG00000149218.4	chr11:95144926:A:G	chr11	0.0287712487232131	Transcript
Hippocampus	ENST00000278505.4	ENSG00000149218.4	chr11:95147083:A:T	chr11	0.03666551784247	Transcript
Hippocampus	ENST00000278505.4	ENSG00000149218.4	chr11:95148173:A:AC	chr11	0.0382151333162417	Transcript
Hippocampus	ENST00000278505.4	ENSG00000149218.4	chr11:95149626:G:A	chr11	0.0423915131938023	Transcript
Hippocampus	ENST00000278947.5	ENSG00000149575.5	chr11:117698066:A:G	chr11	0.0407670504083554	Transcript
Hippocampus	ENST00000281456.10	ENSG00000151729.10	chr4:185614093:A:G	chr4	0.0483705666420712	Transcript
Hippocampus	ENST00000281513.9	ENSG00000151779.12	chr2:15213792:A:C	chr2	0.0367625662298807	Transcript
Hippocampus	ENST00000281513.9	ENSG00000151779.12	chr2:15224605:G:C	chr2	0.0435139583982189	Transcript
Hippocampus	ENST00000281938.6	ENSG00000152137.6	chr12:118887202:C:CTTT	chr12	0.0397531373254089	Transcript
Hippocampus	ENST00000281938.6	ENSG00000152137.6	chr12:118887388:A:G	chr12	0.0435967118948831	Transcript
Hippocampus	ENST00000281938.6	ENSG00000152137.6	chr12:118882539:C:G	chr12	0.0479266081318228	Transcript
Hippocampus	ENST00000281938.6	ENSG00000152137.6	chr12:118877265:G:A	chr12	0.0491470633099628	Transcript
Hippocampus	ENST00000282397.8	ENSG00000102755.10	chr13:28553508:T:C	chr13	0.000797961198193	Transcript
Hippocampus	ENST00000282397.8	ENSG00000102755.10	chr13:28551981:A:G	chr13	0.0008517419295824	Transcript
Hippocampus	ENST00000282397.8	ENSG00000102755.10	chr13:28545582:G:A	chr13	0.0183380833336677	Transcript
Hippocampus	ENST00000282570.3	ENSG00000087338.4	chr2:70185408:CA:C	chr2	0.0305146636681055	Transcript
Hippocampus	ENST00000283131.3	ENSG00000153147.5	chr4:143557388:C:T	chr4	0.0319791274696307	Transcript
Hippocampus	ENST00000283179.13	ENSG00000153187.17	chr1:244739700:C:T	chr1	0.0425374256854232	Transcript
Hippocampus	ENST00000283179.13	ENSG00000153187.17	chr1:244738859:A:G	chr1	0.045300485476061	Transcript
Hippocampus	ENST00000283179.13	ENSG00000153187.17	chr1:244738850:C:G	chr1	0.0494824940735329	Transcript
Hippocampus	ENST00000283179.13	ENSG00000153187.17	chr1:244739166:G:A	chr1	0.0494824940735329	Transcript
Hippocampus	ENST00000283206.8	ENSG00000153214.9	chr2:111663062:C:G	chr2	0.0259134887260851	Transcript
Hippocampus	ENST00000283441.12	ENSG00000188818.12	chr5:1187526:T:C	chr5	0.0100780321728816	Transcript
Hippocampus	ENST00000283441.12	ENSG00000188818.12	chr5:1188923:G:A	chr5	0.0145874866191181	Transcript
Hippocampus	ENST00000283441.12	ENSG00000188818.12	chr5:1187786:A:G	chr5	0.029178791207207	Transcript
Hippocampus	ENST00000283882.3	ENSG00000153774.8	chr16:74833053:T:C	chr16	0.0485140076698337	Transcript
Hippocampus	ENST00000284049.7	ENSG00000153922.10	chr5:99182877:T:C	chr5	0.0414644769494723	Transcript
Hippocampus	ENST00000284202.8	ENSG00000154059.9	chr18:24266789:T:C	chr18	0.0369809583751146	Transcript
Hippocampus	ENST00000284202.8	ENSG00000154059.9	chr18:24263908:A:G	chr18	0.0421381292809102	Transcript
Hippocampus	ENST00000284202.8	ENSG00000154059.9	chr18:24233323:T:C	chr18	0.0487972851257363	Transcript
Hippocampus	ENST00000284240.9	ENSG00000154096.13	chr11:119658655:C:T	chr11	0.0070579160047555	Transcript
Hippocampus	ENST00000284637.13	ENSG00000154447.14	chr4:168733773:GC:G	chr4	0.0443298285280038	Transcript
Hippocampus	ENST00000284971.7	ENSG00000154723.12	chr21:25876118:C:T	chr21	0.014739853344336	Transcript
Hippocampus	ENST00000284971.7	ENSG00000154723.12	chr21:25877514:G:A	chr21	0.014739853344336	Transcript
Hippocampus	ENST00000285298.8	ENSG00000239789.5	chr7:55876492:G:A	chr7	0.046404798233883	Transcript
Hippocampus	ENST00000285667.3	ENSG00000155304.5	chr21:14635801:G:A	chr21	0.0093116511333589	Transcript
Hippocampus	ENST00000285667.3	ENSG00000155304.5	chr21:14632205:G:A	chr21	0.0161815849242997	Transcript
Hippocampus	ENST00000285667.3	ENSG00000155304.5	chr21:14670555:G:A	chr21	0.0179854159255838	Transcript
Hippocampus	ENST00000285667.3	ENSG00000155304.5	chr21:14638360:A:G	chr21	0.0195310549883756	Transcript
Hippocampus	ENST00000285667.3	ENSG00000155304.5	chr21:14647303:C:T	chr21	0.02078471446292	Transcript
Hippocampus	ENST00000285667.3	ENSG00000155304.5	chr21:14639811:G:A	chr21	0.0253014936139399	Transcript
Hippocampus	ENST00000285667.3	ENSG00000155304.5	chr21:14662190:A:G	chr21	0.025942547689473	Transcript
Hippocampus	ENST00000285667.3	ENSG00000155304.5	chr21:14662464:C:A	chr21	0.0297337577706768	Transcript
Hippocampus	ENST00000285667.3	ENSG00000155304.5	chr21:14667911:A:G	chr21	0.0297337577706768	Transcript
Hippocampus	ENST00000285667.3	ENSG00000155304.5	chr21:14673392:A:G	chr21	0.0356753679081294	Transcript
Hippocampus	ENST00000285667.3	ENSG00000155304.5	chr21:14646523:A:C	chr21	0.0407647533070613	Transcript
Hippocampus	ENST00000285667.3	ENSG00000155304.5	chr21:14639823:T:C	chr21	0.0473389567145444	Transcript
Hippocampus	ENST00000286091.8	ENSG00000155660.10	chr7:148515066:T:C	chr7	0.0462854284826365	Transcript
Hippocampus	ENST00000287022.9	ENSG00000156467.9	chr8:96234750:C:A	chr8	0.0107863786123753	Transcript
Hippocampus	ENST00000287022.9	ENSG00000156467.9	chr8:96219123:A:AT	chr8	0.0124789228120955	Transcript
Hippocampus	ENST00000287022.9	ENSG00000156467.9	chr8:96219413:A:G	chr8	0.0124789228120955	Transcript
Hippocampus	ENST00000287022.9	ENSG00000156467.9	chr8:96229896:G:A	chr8	0.0246605607916499	Transcript
Hippocampus	ENST00000287022.9	ENSG00000156467.9	chr8:96226244:A:T	chr8	0.0257192745883094	Transcript
Hippocampus	ENST00000287022.9	ENSG00000156467.9	chr8:96226433:C:A	chr8	0.0257192745883094	Transcript
Hippocampus	ENST00000287022.9	ENSG00000156467.9	chr8:96226541:A:G	chr8	0.0257192745883094	Transcript
Hippocampus	ENST00000287022.9	ENSG00000156467.9	chr8:96227385:A:C	chr8	0.0257192745883094	Transcript
Hippocampus	ENST00000287022.9	ENSG00000156467.9	chr8:96227901:C:T	chr8	0.0257192745883094	Transcript
Hippocampus	ENST00000287022.9	ENSG00000156467.9	chr8:96228619:A:G	chr8	0.0257192745883094	Transcript
Hippocampus	ENST00000287022.9	ENSG00000156467.9	chr8:96215895:T:C	chr8	0.044268355192518	Transcript
Hippocampus	ENST00000287022.9	ENSG00000156467.9	chr8:96232833:CAAAT:C	chr8	0.0465103070579425	Transcript
Hippocampus	ENST00000287022.9	ENSG00000156467.9	chr8:96241560:C:T	chr8	0.0496514253264966	Transcript
Hippocampus	ENST00000287022.9	ENSG00000156467.9	chr8:96244113:T:A	chr8	0.0496514253264966	Transcript
Hippocampus	ENST00000287022.9	ENSG00000156467.9	chr8:96257510:C:T	chr8	0.0496514253264966	Transcript
Hippocampus	ENST00000287022.9	ENSG00000156467.9	chr8:96258763:G:A	chr8	0.0496514253264966	Transcript
Hippocampus	ENST00000288670.13	ENSG00000157827.19	chr2:152483309:T:C	chr2	0.044837239073487	Transcript
Hippocampus	ENST00000290349.10	ENSG00000159228.12	chr21:36417330:T:A	chr21	0.038477139036158	Transcript
Hippocampus	ENST00000290650.8	ENSG00000159459.11	chr15:43161467:T:TA	chr15	0.0149434510352791	Transcript
Hippocampus	ENST00000290913.7	ENSG00000159685.10	chr3:126483012:C:T	chr3	0.0349548809776308	Transcript
Hippocampus	ENST00000290913.7	ENSG00000159685.10	chr3:126484009:GC:G	chr3	0.048970749202579	Transcript
Hippocampus	ENST00000291574.8	ENSG00000160218.12	chr21:43905148:A:T	chr21	0.0078694857059848	Transcript
Hippocampus	ENST00000291759.4	ENSG00000239961.2	chr19:54549174:G:C	chr19	0.033986809291316	Transcript
Hippocampus	ENST00000293894.3	ENSG00000005513.9	chr16:1145545:A:C	chr16	0.0391615654642237	Transcript
Hippocampus	ENST00000295087.12	ENSG00000162980.16	chr2:151625198:C:T	chr2	0.0404906526165704	Transcript
Hippocampus	ENST00000295702.8	ENSG00000163479.13	chr1:156180567:T:C	chr1	0.0318563041541096	Transcript
Hippocampus	ENST00000295702.8	ENSG00000163479.13	chr1:156180397:C:G	chr1	0.0419315167230401	Transcript
Hippocampus	ENST00000295702.8	ENSG00000163479.13	chr1:156178374:T:C	chr1	0.042458585092904	Transcript
Hippocampus	ENST00000295702.8	ENSG00000163479.13	chr1:156177767:C:T	chr1	0.0479602744081574	Transcript
Hippocampus	ENST00000295702.8	ENSG00000163479.13	chr1:156181635:T:G	chr1	0.0481141912135282	Transcript
Hippocampus	ENST00000295770.3	ENSG00000163527.9	chr3:31137358:A:G	chr3	0.0082041905857515	Transcript
Hippocampus	ENST00000295770.3	ENSG00000163527.9	chr3:31107014:A:T	chr3	0.0165207963881875	Transcript
Hippocampus	ENST00000295770.3	ENSG00000163527.9	chr3:31038200:T:A	chr3	0.0209637351476402	Transcript
Hippocampus	ENST00000295770.3	ENSG00000163527.9	chr3:31143609:G:A	chr3	0.0264608137174697	Transcript
Hippocampus	ENST00000295770.3	ENSG00000163527.9	chr3:31741542:C:T	chr3	0.0330395669754772	Transcript
Hippocampus	ENST00000295770.3	ENSG00000163527.9	chr3:31035969:C:T	chr3	0.0331668909287906	Transcript
Hippocampus	ENST00000295770.3	ENSG00000163527.9	chr3:31036357:G:A	chr3	0.0331668909287906	Transcript
Hippocampus	ENST00000295770.3	ENSG00000163527.9	chr3:31100783:C:T	chr3	0.0362662731335256	Transcript
Hippocampus	ENST00000295770.3	ENSG00000163527.9	chr3:31046170:C:T	chr3	0.0373560944965524	Transcript
Hippocampus	ENST00000295770.3	ENSG00000163527.9	chr3:31098918:G:A	chr3	0.0378983175448661	Transcript
Hippocampus	ENST00000295770.3	ENSG00000163527.9	chr3:31099034:G:A	chr3	0.0378983175448661	Transcript
Hippocampus	ENST00000295770.3	ENSG00000163527.9	chr3:31093387:C:T	chr3	0.0411103492751879	Transcript
Hippocampus	ENST00000295770.3	ENSG00000163527.9	chr3:31035613:A:G	chr3	0.0415167065441627	Transcript
Hippocampus	ENST00000295770.3	ENSG00000163527.9	chr3:31038772:G:A	chr3	0.0419077264593817	Transcript
Hippocampus	ENST00000295770.3	ENSG00000163527.9	chr3:31090200:C:T	chr3	0.0458182374908131	Transcript
Hippocampus	ENST00000295770.3	ENSG00000163527.9	chr3:31094477:G:A	chr3	0.0469943395661555	Transcript
Hippocampus	ENST00000295770.3	ENSG00000163527.9	chr3:31102796:A:G	chr3	0.0480509625334335	Transcript
Hippocampus	ENST00000295770.3	ENSG00000163527.9	chr3:31096138:G:A	chr3	0.0495258006426895	Transcript
Hippocampus	ENST00000295887.5	ENSG00000163624.5	chr4:84493588:C:T	chr4	0.0471087402228864	Transcript
Hippocampus	ENST00000295899.9	ENSG00000163634.11	chr3:64125982:T:C	chr3	0.0415790947579081	Transcript
Hippocampus	ENST00000295899.9	ENSG00000163634.11	chr3:64126043:T:C	chr3	0.0415790947579081	Transcript
Hippocampus	ENST00000295955.13	ENSG00000163682.15	chr4:39458104:T:C	chr4	0.0317461695607517	Transcript
Hippocampus	ENST00000296122.10	ENSG00000213639.9	chr2:28467976:G:C	chr2	0.0475533759508231	Transcript
Hippocampus	ENST00000296506.7	ENSG00000164106.7	chr4:173805484:A:G	chr4	0.0444460248227601	Transcript
Hippocampus	ENST00000296511.9	ENSG00000164111.14	chr4:121648414:CT:C	chr4	0.0141689722586465	Transcript
Hippocampus	ENST00000296754.7	ENSG00000164307.12	chr5:96895800:C:T	chr5	0.0102022804525829	Transcript
Hippocampus	ENST00000296754.7	ENSG00000164307.12	chr5:96907894:A:T	chr5	0.0128204076107529	Transcript
Hippocampus	ENST00000296754.7	ENSG00000164307.12	chr5:96935934:A:G	chr5	0.0145612710251564	Transcript
Hippocampus	ENST00000296754.7	ENSG00000164307.12	chr5:96906370:G:A	chr5	0.0178929221656666	Transcript
Hippocampus	ENST00000296754.7	ENSG00000164307.12	chr5:96896698:T:A	chr5	0.0187997828127961	Transcript
Hippocampus	ENST00000296754.7	ENSG00000164307.12	chr5:96913003:G:T	chr5	0.0236128306300118	Transcript
Hippocampus	ENST00000296754.7	ENSG00000164307.12	chr5:96912123:G:A	chr5	0.0241446405058783	Transcript
Hippocampus	ENST00000296754.7	ENSG00000164307.12	chr5:96926013:T:C	chr5	0.024989727897647	Transcript
Hippocampus	ENST00000296754.7	ENSG00000164307.12	chr5:96926830:G:T	chr5	0.024989727897647	Transcript
Hippocampus	ENST00000296754.7	ENSG00000164307.12	chr5:96930175:C:A	chr5	0.024989727897647	Transcript
Hippocampus	ENST00000296754.7	ENSG00000164307.12	chr5:96908934:A:G	chr5	0.0254916725741243	Transcript
Hippocampus	ENST00000296754.7	ENSG00000164307.12	chr5:96909735:C:T	chr5	0.0254916725741243	Transcript
Hippocampus	ENST00000296754.7	ENSG00000164307.12	chr5:96909814:A:G	chr5	0.0254916725741243	Transcript
Hippocampus	ENST00000296754.7	ENSG00000164307.12	chr5:96909913:T:C	chr5	0.0254916725741243	Transcript
Hippocampus	ENST00000296754.7	ENSG00000164307.12	chr5:96910188:C:T	chr5	0.0254916725741243	Transcript
Hippocampus	ENST00000296754.7	ENSG00000164307.12	chr5:96910199:A:C	chr5	0.0254916725741243	Transcript
Hippocampus	ENST00000296754.7	ENSG00000164307.12	chr5:96910206:C:A	chr5	0.0254916725741243	Transcript
Hippocampus	ENST00000296754.7	ENSG00000164307.12	chr5:96910634:T:C	chr5	0.0254916725741243	Transcript
Hippocampus	ENST00000296754.7	ENSG00000164307.12	chr5:96910897:A:T	chr5	0.0254916725741243	Transcript
Hippocampus	ENST00000296754.7	ENSG00000164307.12	chr5:96911236:G:T	chr5	0.0254916725741243	Transcript
Hippocampus	ENST00000296754.7	ENSG00000164307.12	chr5:96912046:C:T	chr5	0.0254916725741243	Transcript
Hippocampus	ENST00000296754.7	ENSG00000164307.12	chr5:96913182:A:G	chr5	0.0254916725741243	Transcript
Hippocampus	ENST00000296754.7	ENSG00000164307.12	chr5:96895816:G:T	chr5	0.0254995135752571	Transcript
Hippocampus	ENST00000296754.7	ENSG00000164307.12	chr5:96896438:T:A	chr5	0.0254995135752571	Transcript
Hippocampus	ENST00000296754.7	ENSG00000164307.12	chr5:96896582:C:T	chr5	0.0254995135752571	Transcript
Hippocampus	ENST00000296754.7	ENSG00000164307.12	chr5:96896995:A:G	chr5	0.0254995135752571	Transcript
Hippocampus	ENST00000296754.7	ENSG00000164307.12	chr5:96897746:T:A	chr5	0.0254995135752571	Transcript
Hippocampus	ENST00000296754.7	ENSG00000164307.12	chr5:96897904:G:A	chr5	0.0254995135752571	Transcript
Hippocampus	ENST00000296754.7	ENSG00000164307.12	chr5:96898510:G:A	chr5	0.0254995135752571	Transcript
Hippocampus	ENST00000296754.7	ENSG00000164307.12	chr5:96898602:T:C	chr5	0.0254995135752571	Transcript
Hippocampus	ENST00000296754.7	ENSG00000164307.12	chr5:96898648:G:A	chr5	0.0254995135752571	Transcript
Hippocampus	ENST00000296754.7	ENSG00000164307.12	chr5:96898671:C:T	chr5	0.0254995135752571	Transcript
Hippocampus	ENST00000296754.7	ENSG00000164307.12	chr5:96898917:C:T	chr5	0.0254995135752571	Transcript
Hippocampus	ENST00000296754.7	ENSG00000164307.12	chr5:96899168:T:C	chr5	0.0254995135752571	Transcript
Hippocampus	ENST00000296754.7	ENSG00000164307.12	chr5:96900192:A:G	chr5	0.0254995135752571	Transcript
Hippocampus	ENST00000296754.7	ENSG00000164307.12	chr5:96900614:G:A	chr5	0.0254995135752571	Transcript
Hippocampus	ENST00000296754.7	ENSG00000164307.12	chr5:96901410:C:G	chr5	0.0254995135752571	Transcript
Hippocampus	ENST00000296754.7	ENSG00000164307.12	chr5:96901622:G:A	chr5	0.0254995135752571	Transcript
Hippocampus	ENST00000296754.7	ENSG00000164307.12	chr5:96901709:C:T	chr5	0.0254995135752571	Transcript
Hippocampus	ENST00000296754.7	ENSG00000164307.12	chr5:96902697:A:G	chr5	0.0254995135752571	Transcript
Hippocampus	ENST00000296754.7	ENSG00000164307.12	chr5:96903590:A:G	chr5	0.0254995135752571	Transcript
Hippocampus	ENST00000296754.7	ENSG00000164307.12	chr5:96903941:G:C	chr5	0.0254995135752571	Transcript
Hippocampus	ENST00000296754.7	ENSG00000164307.12	chr5:96904009:G:C	chr5	0.0254995135752571	Transcript
Hippocampus	ENST00000296754.7	ENSG00000164307.12	chr5:96904010:T:A	chr5	0.0254995135752571	Transcript
Hippocampus	ENST00000296754.7	ENSG00000164307.12	chr5:96904682:A:G	chr5	0.0254995135752571	Transcript
Hippocampus	ENST00000296754.7	ENSG00000164307.12	chr5:96906566:A:C	chr5	0.0260597837232656	Transcript
Hippocampus	ENST00000296754.7	ENSG00000164307.12	chr5:96906708:T:C	chr5	0.0260597837232656	Transcript
Hippocampus	ENST00000296754.7	ENSG00000164307.12	chr5:96906738:G:A	chr5	0.0260597837232656	Transcript
Hippocampus	ENST00000296754.7	ENSG00000164307.12	chr5:96906758:G:A	chr5	0.0260597837232656	Transcript
Hippocampus	ENST00000296754.7	ENSG00000164307.12	chr5:96907162:G:A	chr5	0.0260597837232656	Transcript
Hippocampus	ENST00000296754.7	ENSG00000164307.12	chr5:96907277:C:T	chr5	0.0260597837232656	Transcript
Hippocampus	ENST00000296754.7	ENSG00000164307.12	chr5:97021276:A:G	chr5	0.0271953293546939	Transcript
Hippocampus	ENST00000296754.7	ENSG00000164307.12	chr5:97024208:A:G	chr5	0.0271953293546939	Transcript
Hippocampus	ENST00000296754.7	ENSG00000164307.12	chr5:96927942:T:G	chr5	0.0273819351954882	Transcript
Hippocampus	ENST00000296754.7	ENSG00000164307.12	chr5:96895296:G:T	chr5	0.0283228922616521	Transcript
Hippocampus	ENST00000296754.7	ENSG00000164307.12	chr5:96896518:G:C	chr5	0.0283228922616521	Transcript
Hippocampus	ENST00000296754.7	ENSG00000164307.12	chr5:96983787:T:C	chr5	0.0284015444268045	Transcript
Hippocampus	ENST00000296754.7	ENSG00000164307.12	chr5:96993304:ATAT:A	chr5	0.0284015444268045	Transcript
Hippocampus	ENST00000296754.7	ENSG00000164307.12	chr5:97020960:G:A	chr5	0.0288505716992403	Transcript
Hippocampus	ENST00000296754.7	ENSG00000164307.12	chr5:96987799:A:G	chr5	0.0288594541908338	Transcript
Hippocampus	ENST00000296754.7	ENSG00000164307.12	chr5:96988495:C:T	chr5	0.0288594541908338	Transcript
Hippocampus	ENST00000296754.7	ENSG00000164307.12	chr5:96994598:A:G	chr5	0.0288594541908338	Transcript
Hippocampus	ENST00000296754.7	ENSG00000164307.12	chr5:96997630:G:A	chr5	0.0288594541908338	Transcript
Hippocampus	ENST00000296754.7	ENSG00000164307.12	chr5:96999646:C:T	chr5	0.0288594541908338	Transcript
Hippocampus	ENST00000296754.7	ENSG00000164307.12	chr5:97004912:T:G	chr5	0.0288594541908338	Transcript
Hippocampus	ENST00000296754.7	ENSG00000164307.12	chr5:96906185:CTTTT:C	chr5	0.0289455849364035	Transcript
Hippocampus	ENST00000296754.7	ENSG00000164307.12	chr5:97021556:T:G	chr5	0.0290296016694698	Transcript
Hippocampus	ENST00000296754.7	ENSG00000164307.12	chr5:96991959:A:G	chr5	0.0305620489292019	Transcript
Hippocampus	ENST00000296754.7	ENSG00000164307.12	chr5:97001945:G:C	chr5	0.0305620489292019	Transcript
Hippocampus	ENST00000296754.7	ENSG00000164307.12	chr5:97003569:T:G	chr5	0.0305620489292019	Transcript
Hippocampus	ENST00000296754.7	ENSG00000164307.12	chr5:96971908:G:A	chr5	0.0311056004685395	Transcript
Hippocampus	ENST00000296754.7	ENSG00000164307.12	chr5:96894474:G:A	chr5	0.0318796137986726	Transcript
Hippocampus	ENST00000296754.7	ENSG00000164307.12	chr5:96894513:CA:C	chr5	0.0318796137986726	Transcript
Hippocampus	ENST00000296754.7	ENSG00000164307.12	chr5:96894699:G:A	chr5	0.0318796137986726	Transcript
Hippocampus	ENST00000296754.7	ENSG00000164307.12	chr5:97035175:G:A	chr5	0.0338038816032927	Transcript
Hippocampus	ENST00000296754.7	ENSG00000164307.12	chr5:97025629:T:C	chr5	0.0355232334849657	Transcript
Hippocampus	ENST00000296754.7	ENSG00000164307.12	chr5:97025922:C:T	chr5	0.0355232334849657	Transcript
Hippocampus	ENST00000296754.7	ENSG00000164307.12	chr5:97027347:C:T	chr5	0.0355232334849657	Transcript
Hippocampus	ENST00000296754.7	ENSG00000164307.12	chr5:96904133:G:A	chr5	0.0390154914735046	Transcript
Hippocampus	ENST00000296754.7	ENSG00000164307.12	chr5:96945249:TA:T	chr5	0.039981028241272	Transcript
Hippocampus	ENST00000296754.7	ENSG00000164307.12	chr5:96965438:G:C	chr5	0.0403559057373666	Transcript
Hippocampus	ENST00000296754.7	ENSG00000164307.12	chr5:96967444:G:C	chr5	0.0403559057373666	Transcript
Hippocampus	ENST00000296754.7	ENSG00000164307.12	chr5:96967994:A:T	chr5	0.0403559057373666	Transcript
Hippocampus	ENST00000296754.7	ENSG00000164307.12	chr5:96977404:G:A	chr5	0.0403559057373666	Transcript
Hippocampus	ENST00000296754.7	ENSG00000164307.12	chr5:96978798:T:G	chr5	0.0403559057373666	Transcript
Hippocampus	ENST00000296754.7	ENSG00000164307.12	chr5:96984226:A:C	chr5	0.0403559057373666	Transcript
Hippocampus	ENST00000296754.7	ENSG00000164307.12	chr5:96913411:C:T	chr5	0.0441794228112271	Transcript
Hippocampus	ENST00000296754.7	ENSG00000164307.12	chr5:96913619:G:A	chr5	0.0441794228112271	Transcript
Hippocampus	ENST00000296754.7	ENSG00000164307.12	chr5:96913647:T:A	chr5	0.0441794228112271	Transcript
Hippocampus	ENST00000296754.7	ENSG00000164307.12	chr5:96913674:A:C	chr5	0.0441794228112271	Transcript
Hippocampus	ENST00000296754.7	ENSG00000164307.12	chr5:96914560:C:A	chr5	0.0441794228112271	Transcript
Hippocampus	ENST00000296754.7	ENSG00000164307.12	chr5:96914945:ATTAT:A	chr5	0.0441794228112271	Transcript
Hippocampus	ENST00000296754.7	ENSG00000164307.12	chr5:96915224:G:A	chr5	0.0441794228112271	Transcript
Hippocampus	ENST00000296754.7	ENSG00000164307.12	chr5:96915299:G:A	chr5	0.0441794228112271	Transcript
Hippocampus	ENST00000296754.7	ENSG00000164307.12	chr5:96915484:ATT:A	chr5	0.0441794228112271	Transcript
Hippocampus	ENST00000296754.7	ENSG00000164307.12	chr5:96915997:T:C	chr5	0.0441794228112272	Transcript
Hippocampus	ENST00000296754.7	ENSG00000164307.12	chr5:97017980:C:T	chr5	0.0450514109043409	Transcript
Hippocampus	ENST00000296754.7	ENSG00000164307.12	chr5:96951265:C:G	chr5	0.046154366502334	Transcript
Hippocampus	ENST00000296754.7	ENSG00000164307.12	chr5:96923019:A:C	chr5	0.048076120199109	Transcript
Hippocampus	ENST00000296754.7	ENSG00000164307.12	chr5:96952434:A:G	chr5	0.0483450807272648	Transcript
Hippocampus	ENST00000296754.7	ENSG00000164307.12	chr5:96954007:G:C	chr5	0.0483450807272648	Transcript
Hippocampus	ENST00000296754.7	ENSG00000164307.12	chr5:96912289:A:G	chr5	0.0499094221571772	Transcript
Hippocampus	ENST00000296754.7	ENSG00000164307.12	chr5:96896641:CAT:C	chr5	0.0499649749616895	Transcript
Hippocampus	ENST00000296754.7	ENSG00000164307.12	chr5:96897102:C:T	chr5	0.0499649749616895	Transcript
Hippocampus	ENST00000296754.7	ENSG00000164307.12	chr5:96901139:C:T	chr5	0.0499649749616895	Transcript
Hippocampus	ENST00000296754.7	ENSG00000164307.12	chr5:96904516:T:C	chr5	0.0499649749616895	Transcript
Hippocampus	ENST00000296786.7	ENSG00000164332.7	chr5:158867650:T:TCTC	chr5	0.0405035721253675	Transcript
Hippocampus	ENST00000296953.6	ENSG00000164463.12	chr5:173551463:A:G	chr5	0.0410182677807166	Transcript
Hippocampus	ENST00000296953.6	ENSG00000164463.12	chr5:173551532:C:T	chr5	0.0411150743464882	Transcript
Hippocampus	ENST00000296953.6	ENSG00000164463.12	chr5:173551273:T:C	chr5	0.0415077879492907	Transcript
Hippocampus	ENST00000296953.6	ENSG00000164463.12	chr5:173551856:T:C	chr5	0.0421995654451173	Transcript
Hippocampus	ENST00000296953.6	ENSG00000164463.12	chr5:173548688:C:T	chr5	0.0473192285184378	Transcript
Hippocampus	ENST00000297151.8	ENSG00000164609.9	chr5:160561825:A:C	chr5	0.0251229887301162	Transcript
Hippocampus	ENST00000297151.8	ENSG00000164609.9	chr5:160560419:G:A	chr5	0.0286171161254653	Transcript
Hippocampus	ENST00000297151.8	ENSG00000164609.9	chr5:160565747:T:G	chr5	0.0411267035825001	Transcript
Hippocampus	ENST00000297488.10	ENSG00000129422.14	chr8:18080509:A:C	chr8	0.0007880225674346	Transcript
Hippocampus	ENST00000297488.10	ENSG00000129422.14	chr8:18079804:G:A	chr8	0.0010174325778839	Transcript
Hippocampus	ENST00000297488.10	ENSG00000129422.14	chr8:18079723:C:A	chr8	0.001071655611309	Transcript
Hippocampus	ENST00000297488.10	ENSG00000129422.14	chr8:18080233:A:C	chr8	0.0011738721516311	Transcript
Hippocampus	ENST00000297488.10	ENSG00000129422.14	chr8:18080214:T:C	chr8	0.0013421400887124	Transcript
Hippocampus	ENST00000297488.10	ENSG00000129422.14	chr8:18079855:C:T	chr8	0.0017288743376037	Transcript
Hippocampus	ENST00000297488.10	ENSG00000129422.14	chr8:18080085:C:T	chr8	0.0030198081201494	Transcript
Hippocampus	ENST00000297488.10	ENSG00000129422.14	chr8:18078520:G:A	chr8	0.0035751508659134	Transcript
Hippocampus	ENST00000297488.10	ENSG00000129422.14	chr8:18077520:A:T	chr8	0.0041232800979509	Transcript
Hippocampus	ENST00000297488.10	ENSG00000129422.14	chr8:18077595:C:A	chr8	0.0041232800979509	Transcript
Hippocampus	ENST00000297488.10	ENSG00000129422.14	chr8:18077983:T:C	chr8	0.0041232800979509	Transcript
Hippocampus	ENST00000297488.10	ENSG00000129422.14	chr8:18080021:G:A	chr8	0.0056255681856108	Transcript
Hippocampus	ENST00000297488.10	ENSG00000129422.14	chr8:18078133:A:C	chr8	0.0096736299247429	Transcript
Hippocampus	ENST00000297488.10	ENSG00000129422.14	chr8:18079449:C:A	chr8	0.0146376800495264	Transcript
Hippocampus	ENST00000297488.10	ENSG00000129422.14	chr8:18079658:G:A	chr8	0.0148097804161221	Transcript
Hippocampus	ENST00000297488.10	ENSG00000129422.14	chr8:18079134:TG:T	chr8	0.0165522606043085	Transcript
Hippocampus	ENST00000297488.10	ENSG00000129422.14	chr8:18079289:C:A	chr8	0.017810825183275	Transcript
Hippocampus	ENST00000297488.10	ENSG00000129422.14	chr8:18079589:G:A	chr8	0.0218411764430052	Transcript
Hippocampus	ENST00000297488.10	ENSG00000129422.14	chr8:18079198:G:A	chr8	0.0219167869774428	Transcript
Hippocampus	ENST00000297488.10	ENSG00000129422.14	chr8:18081065:C:T	chr8	0.0236020447550967	Transcript
Hippocampus	ENST00000297488.10	ENSG00000129422.14	chr8:18078158:C:T	chr8	0.0239108296824202	Transcript
Hippocampus	ENST00000297488.10	ENSG00000129422.14	chr8:18078168:C:G	chr8	0.024262250386835	Transcript
Hippocampus	ENST00000297488.10	ENSG00000129422.14	chr8:17844652:C:T	chr8	0.0429037959642964	Transcript
Hippocampus	ENST00000297488.10	ENSG00000129422.14	chr8:18056304:G:A	chr8	0.0487746028043314	Transcript
Hippocampus	ENST00000297488.10	ENSG00000129422.14	chr8:17839867:A:G	chr8	0.0493731355574572	Transcript
Hippocampus	ENST00000297488.10	ENSG00000129422.14	chr8:18059944:T:C	chr8	0.0496799483430795	Transcript
Hippocampus	ENST00000298130.4	ENSG00000165389.6	chr14:34120067:G:A	chr14	0.0389115861320169	Transcript
Hippocampus	ENST00000298248.11	ENSG00000165475.13	chr13:19914072:A:G	chr13	0.0356496577940216	Transcript
Hippocampus	ENST00000298248.11	ENSG00000165475.13	chr13:19914381:T:C	chr13	0.0357368629616824	Transcript
Hippocampus	ENST00000298248.11	ENSG00000165475.13	chr13:19915737:T:C	chr13	0.0446522938994965	Transcript
Hippocampus	ENST00000298251.4	ENSG00000165478.6	chr11:124440070:T:C	chr11	0.0136759804005419	Transcript
Hippocampus	ENST00000298251.4	ENSG00000165478.6	chr11:124439918:A:G	chr11	0.0146543486993087	Transcript
Hippocampus	ENST00000298251.4	ENSG00000165478.6	chr11:124463775:A:G	chr11	0.0192910955222139	Transcript
Hippocampus	ENST00000298251.4	ENSG00000165478.6	chr11:124442126:T:G	chr11	0.0280739349162638	Transcript
Hippocampus	ENST00000298251.4	ENSG00000165478.6	chr11:124442127:T:C	chr11	0.0280739349162638	Transcript
Hippocampus	ENST00000298251.4	ENSG00000165478.6	chr11:124463974:C:T	chr11	0.0334152517626692	Transcript
Hippocampus	ENST00000298251.4	ENSG00000165478.6	chr11:124461434:C:G	chr11	0.0375535574179954	Transcript
Hippocampus	ENST00000298251.4	ENSG00000165478.6	chr11:124463257:T:C	chr11	0.0375535574179954	Transcript
Hippocampus	ENST00000298251.4	ENSG00000165478.6	chr11:124464315:TTGTC:T	chr11	0.0375535574179954	Transcript
Hippocampus	ENST00000298251.4	ENSG00000165478.6	chr11:124471575:A:G	chr11	0.0375535574179954	Transcript
Hippocampus	ENST00000298251.4	ENSG00000165478.6	chr11:124525687:C:T	chr11	0.0416923664705482	Transcript
Hippocampus	ENST00000298251.4	ENSG00000165478.6	chr11:124478735:G:A	chr11	0.0486266287904639	Transcript
Hippocampus	ENST00000298406.6	ENSG00000139977.13	chr14:57702416:C:T	chr14	0.0311540818664209	Transcript
Hippocampus	ENST00000298406.6	ENSG00000139977.13	chr14:57673457:T:C	chr14	0.0491291013807055	Transcript
Hippocampus	ENST00000298510.3	ENSG00000165672.6	chr10:118856919:G:A	chr10	0.0025775839848978	Transcript
Hippocampus	ENST00000298510.3	ENSG00000165672.6	chr10:118859281:A:G	chr10	0.0033252180066906	Transcript
Hippocampus	ENST00000298510.3	ENSG00000165672.6	chr10:118861073:T:G	chr10	0.0033252180066906	Transcript
Hippocampus	ENST00000298510.3	ENSG00000165672.6	chr10:118854724:G:A	chr10	0.0041592923962404	Transcript
Hippocampus	ENST00000298510.3	ENSG00000165672.6	chr10:118890131:C:T	chr10	0.0044652489548477	Transcript
Hippocampus	ENST00000298510.3	ENSG00000165672.6	chr10:118900368:A:G	chr10	0.0058823203059214	Transcript
Hippocampus	ENST00000298510.3	ENSG00000165672.6	chr10:118877848:C:A	chr10	0.0060407044089061	Transcript
Hippocampus	ENST00000298510.3	ENSG00000165672.6	chr10:118878029:A:C	chr10	0.0060407044089061	Transcript
Hippocampus	ENST00000298510.3	ENSG00000165672.6	chr10:118861258:G:A	chr10	0.0064445687253392	Transcript
Hippocampus	ENST00000298510.3	ENSG00000165672.6	chr10:118903708:T:C	chr10	0.0076225348262571	Transcript
Hippocampus	ENST00000298510.3	ENSG00000165672.6	chr10:118855086:T:C	chr10	0.0086771165574234	Transcript
Hippocampus	ENST00000298510.3	ENSG00000165672.6	chr10:118901993:C:T	chr10	0.0095129070822592	Transcript
Hippocampus	ENST00000298510.3	ENSG00000165672.6	chr10:118889927:C:T	chr10	0.0105657972491822	Transcript
Hippocampus	ENST00000298510.3	ENSG00000165672.6	chr10:118880651:T:C	chr10	0.0116523621409865	Transcript
Hippocampus	ENST00000298510.3	ENSG00000165672.6	chr10:118881299:A:G	chr10	0.0116523621409865	Transcript
Hippocampus	ENST00000298510.3	ENSG00000165672.6	chr10:118922175:GA:G	chr10	0.012222188330037	Transcript
Hippocampus	ENST00000298510.3	ENSG00000165672.6	chr10:118834761:T:C	chr10	0.0122722121965376	Transcript
Hippocampus	ENST00000298510.3	ENSG00000165672.6	chr10:118834453:T:C	chr10	0.012915888375606	Transcript
Hippocampus	ENST00000298510.3	ENSG00000165672.6	chr10:118834477:G:A	chr10	0.012915888375606	Transcript
Hippocampus	ENST00000298510.3	ENSG00000165672.6	chr10:118834586:G:T	chr10	0.012915888375606	Transcript
Hippocampus	ENST00000298510.3	ENSG00000165672.6	chr10:118889214:A:G	chr10	0.0134052720733019	Transcript
Hippocampus	ENST00000298510.3	ENSG00000165672.6	chr10:118834391:C:T	chr10	0.0135927403643843	Transcript
Hippocampus	ENST00000298510.3	ENSG00000165672.6	chr10:118834392:G:T	chr10	0.0135927403643843	Transcript
Hippocampus	ENST00000298510.3	ENSG00000165672.6	chr10:118912584:G:A	chr10	0.0136789583111908	Transcript
Hippocampus	ENST00000298510.3	ENSG00000165672.6	chr10:118912990:C:T	chr10	0.0136789583111908	Transcript
Hippocampus	ENST00000298510.3	ENSG00000165672.6	chr10:118920205:C:G	chr10	0.0142751846287995	Transcript
Hippocampus	ENST00000298510.3	ENSG00000165672.6	chr10:118904905:T:C	chr10	0.0143601311237018	Transcript
Hippocampus	ENST00000298510.3	ENSG00000165672.6	chr10:118906046:G:A	chr10	0.0147305134154906	Transcript
Hippocampus	ENST00000298510.3	ENSG00000165672.6	chr10:118910692:C:T	chr10	0.017445626716595	Transcript
Hippocampus	ENST00000298510.3	ENSG00000165672.6	chr10:118911400:T:C	chr10	0.017445626716595	Transcript
Hippocampus	ENST00000298510.3	ENSG00000165672.6	chr10:118857547:C:T	chr10	0.0174994472358684	Transcript
Hippocampus	ENST00000298510.3	ENSG00000165672.6	chr10:118857735:G:A	chr10	0.0174994472358684	Transcript
Hippocampus	ENST00000298510.3	ENSG00000165672.6	chr10:118857861:C:T	chr10	0.0174994472358684	Transcript
Hippocampus	ENST00000298510.3	ENSG00000165672.6	chr10:118858198:G:A	chr10	0.0174994472358684	Transcript
Hippocampus	ENST00000298510.3	ENSG00000165672.6	chr10:118858867:G:C	chr10	0.0174994472358684	Transcript
Hippocampus	ENST00000298510.3	ENSG00000165672.6	chr10:118859245:G:A	chr10	0.0174994472358684	Transcript
Hippocampus	ENST00000298510.3	ENSG00000165672.6	chr10:118859432:T:A	chr10	0.0174994472358684	Transcript
Hippocampus	ENST00000298510.3	ENSG00000165672.6	chr10:118856790:G:A	chr10	0.0181891670663767	Transcript
Hippocampus	ENST00000298510.3	ENSG00000165672.6	chr10:118856909:C:T	chr10	0.0181891670663767	Transcript
Hippocampus	ENST00000298510.3	ENSG00000165672.6	chr10:118856921:A:G	chr10	0.0181891670663767	Transcript
Hippocampus	ENST00000298510.3	ENSG00000165672.6	chr10:118862355:CT:C	chr10	0.0185242239718845	Transcript
Hippocampus	ENST00000298510.3	ENSG00000165672.6	chr10:119136515:G:A	chr10	0.0216655759969144	Transcript
Hippocampus	ENST00000298510.3	ENSG00000165672.6	chr10:118856656:T:C	chr10	0.0228651178438007	Transcript
Hippocampus	ENST00000298510.3	ENSG00000165672.6	chr10:118856097:A:G	chr10	0.0250158358408559	Transcript
Hippocampus	ENST00000298510.3	ENSG00000165672.6	chr10:118856049:C:T	chr10	0.0255742906884145	Transcript
Hippocampus	ENST00000298510.3	ENSG00000165672.6	chr10:118895780:T:C	chr10	0.0263779595872276	Transcript
Hippocampus	ENST00000298510.3	ENSG00000165672.6	chr10:118912386:T:C	chr10	0.0271060218917648	Transcript
Hippocampus	ENST00000298510.3	ENSG00000165672.6	chr10:118913120:G:T	chr10	0.0271060218917648	Transcript
Hippocampus	ENST00000298510.3	ENSG00000165672.6	chr10:118837785:A:T	chr10	0.0271808739595145	Transcript
Hippocampus	ENST00000298510.3	ENSG00000165672.6	chr10:118928825:C:T	chr10	0.0277416061022608	Transcript
Hippocampus	ENST00000298510.3	ENSG00000165672.6	chr10:118859417:T:TGC	chr10	0.0295900836410704	Transcript
Hippocampus	ENST00000298510.3	ENSG00000165672.6	chr10:118844327:C:G	chr10	0.0302210184718723	Transcript
Hippocampus	ENST00000298510.3	ENSG00000165672.6	chr10:118916792:T:G	chr10	0.031710619835532	Transcript
Hippocampus	ENST00000298510.3	ENSG00000165672.6	chr10:118895838:C:T	chr10	0.0347843237829736	Transcript
Hippocampus	ENST00000298510.3	ENSG00000165672.6	chr10:118895959:G:A	chr10	0.0364307988423969	Transcript
Hippocampus	ENST00000298510.3	ENSG00000165672.6	chr10:118896010:T:C	chr10	0.0364307988423969	Transcript
Hippocampus	ENST00000298510.3	ENSG00000165672.6	chr10:118896461:C:T	chr10	0.0364307988423969	Transcript
Hippocampus	ENST00000298510.3	ENSG00000165672.6	chr10:118896692:C:T	chr10	0.0364307988423969	Transcript
Hippocampus	ENST00000298510.3	ENSG00000165672.6	chr10:118896962:G:A	chr10	0.0364307988423969	Transcript
Hippocampus	ENST00000298510.3	ENSG00000165672.6	chr10:118869814:C:G	chr10	0.0400328983666344	Transcript
Hippocampus	ENST00000298510.3	ENSG00000165672.6	chr10:118947699:A:G	chr10	0.040353079616191	Transcript
Hippocampus	ENST00000298510.3	ENSG00000165672.6	chr10:118896274:C:T	chr10	0.0413152955601377	Transcript
Hippocampus	ENST00000298510.3	ENSG00000165672.6	chr10:118832822:G:A	chr10	0.0426646735822326	Transcript
Hippocampus	ENST00000298510.3	ENSG00000165672.6	chr10:118860220:G:A	chr10	0.0443153331925381	Transcript
Hippocampus	ENST00000298510.3	ENSG00000165672.6	chr10:118899159:A:T	chr10	0.0453504383994297	Transcript
Hippocampus	ENST00000298510.3	ENSG00000165672.6	chr10:119134963:A:G	chr10	0.0454339547116226	Transcript
Hippocampus	ENST00000298510.3	ENSG00000165672.6	chr10:119587150:C:T	chr10	0.048085175027933	Transcript
Hippocampus	ENST00000298510.3	ENSG00000165672.6	chr10:118869321:A:G	chr10	0.0496044850149897	Transcript
Hippocampus	ENST00000298510.3	ENSG00000165672.6	chr10:119569667:ACT:A	chr10	0.0496203614312287	Transcript
Hippocampus	ENST00000298510.3	ENSG00000165672.6	chr10:119145094:TATC:T	chr10	0.0496638308567297	Transcript
Hippocampus	ENST00000298622.8	ENSG00000188385.11	chr10:132215263:G:A	chr10	0.0157346278239258	Transcript
Hippocampus	ENST00000298622.8	ENSG00000188385.11	chr10:132175145:G:A	chr10	0.0175567786448347	Transcript
Hippocampus	ENST00000298622.8	ENSG00000188385.11	chr10:132163202:G:T	chr10	0.0375691643313326	Transcript
Hippocampus	ENST00000298622.8	ENSG00000188385.11	chr10:132164065:C:T	chr10	0.0375691643313326	Transcript
Hippocampus	ENST00000298622.8	ENSG00000188385.11	chr10:132165869:C:T	chr10	0.0375691643313326	Transcript
Hippocampus	ENST00000298622.8	ENSG00000188385.11	chr10:132166251:G:A	chr10	0.0375691643313326	Transcript
Hippocampus	ENST00000298622.8	ENSG00000188385.11	chr10:132164027:G:A	chr10	0.0439785201026839	Transcript
Hippocampus	ENST00000298746.4	ENSG00000165832.5	chr10:114994743:A:T	chr10	0.0386435344802509	Transcript
Hippocampus	ENST00000298912.8	ENSG00000165959.11	chr14:95649711:C:T	chr14	0.0446503597354352	Transcript
Hippocampus	ENST00000298912.8	ENSG00000165959.11	chr14:95643248:A:G	chr14	0.0467955460202386	Transcript
Hippocampus	ENST00000298912.8	ENSG00000165959.11	chr14:95646155:C:T	chr14	0.0467955460202386	Transcript
Hippocampus	ENST00000298912.8	ENSG00000165959.11	chr14:95647890:A:T	chr14	0.0467955460202386	Transcript
Hippocampus	ENST00000298912.8	ENSG00000165959.11	chr14:95651344:T:G	chr14	0.0482486384004812	Transcript
Hippocampus	ENST00000299213.9	ENSG00000166173.10	chr15:70766445:CT:C	chr15	0.0190764642312381	Transcript
Hippocampus	ENST00000299213.9	ENSG00000166173.10	chr15:70545339:C:G	chr15	0.0191322944518599	Transcript
Hippocampus	ENST00000299213.9	ENSG00000166173.10	chr15:70809830:C:T	chr15	0.0213648290675165	Transcript
Hippocampus	ENST00000299213.9	ENSG00000166173.10	chr15:70812342:A:G	chr15	0.0213648290675165	Transcript
Hippocampus	ENST00000299213.9	ENSG00000166173.10	chr15:70808351:C:G	chr15	0.0217499329351225	Transcript
Hippocampus	ENST00000299213.9	ENSG00000166173.10	chr15:70788689:A:C	chr15	0.0255776294577863	Transcript
Hippocampus	ENST00000299213.9	ENSG00000166173.10	chr15:70790815:G:A	chr15	0.0255776294577863	Transcript
Hippocampus	ENST00000299213.9	ENSG00000166173.10	chr15:70790876:G:A	chr15	0.0255776294577863	Transcript
Hippocampus	ENST00000299213.9	ENSG00000166173.10	chr15:70791159:A:G	chr15	0.0255776294577863	Transcript
Hippocampus	ENST00000299213.9	ENSG00000166173.10	chr15:70762613:A:C	chr15	0.0282745122879271	Transcript
Hippocampus	ENST00000299213.9	ENSG00000166173.10	chr15:70789310:A:G	chr15	0.0293257018179973	Transcript
Hippocampus	ENST00000299213.9	ENSG00000166173.10	chr15:70789704:T:C	chr15	0.0293257018179973	Transcript
Hippocampus	ENST00000299213.9	ENSG00000166173.10	chr15:70790228:G:C	chr15	0.0293257018179973	Transcript
Hippocampus	ENST00000299213.9	ENSG00000166173.10	chr15:70790402:G:A	chr15	0.0293257018179973	Transcript
Hippocampus	ENST00000299213.9	ENSG00000166173.10	chr15:70790598:A:T	chr15	0.0293257018179973	Transcript
Hippocampus	ENST00000299213.9	ENSG00000166173.10	chr15:70790711:T:A	chr15	0.0293257018179973	Transcript
Hippocampus	ENST00000299213.9	ENSG00000166173.10	chr15:70790947:G:A	chr15	0.0293257018179973	Transcript
Hippocampus	ENST00000299213.9	ENSG00000166173.10	chr15:70804958:T:C	chr15	0.0320297982115401	Transcript
Hippocampus	ENST00000299213.9	ENSG00000166173.10	chr15:70785358:C:T	chr15	0.0337609166659573	Transcript
Hippocampus	ENST00000299213.9	ENSG00000166173.10	chr15:70782509:C:CT	chr15	0.0343721945059738	Transcript
Hippocampus	ENST00000299213.9	ENSG00000166173.10	chr15:70766979:A:G	chr15	0.0348275574321029	Transcript
Hippocampus	ENST00000299213.9	ENSG00000166173.10	chr15:70771539:T:A	chr15	0.0348275574321029	Transcript
Hippocampus	ENST00000299213.9	ENSG00000166173.10	chr15:70774616:G:A	chr15	0.0348275574321029	Transcript
Hippocampus	ENST00000299213.9	ENSG00000166173.10	chr15:70775246:T:C	chr15	0.0348275574321029	Transcript
Hippocampus	ENST00000299213.9	ENSG00000166173.10	chr15:70780033:A:G	chr15	0.0348275574321029	Transcript
Hippocampus	ENST00000299213.9	ENSG00000166173.10	chr15:70782468:C:A	chr15	0.0350779091492844	Transcript
Hippocampus	ENST00000299213.9	ENSG00000166173.10	chr15:70804134:C:T	chr15	0.0351763227738059	Transcript
Hippocampus	ENST00000299213.9	ENSG00000166173.10	chr15:70805159:G:A	chr15	0.0351763227738059	Transcript
Hippocampus	ENST00000299213.9	ENSG00000166173.10	chr15:70766428:A:AT	chr15	0.0384834119321031	Transcript
Hippocampus	ENST00000299213.9	ENSG00000166173.10	chr15:70766455:T:C	chr15	0.0384834119321031	Transcript
Hippocampus	ENST00000299213.9	ENSG00000166173.10	chr15:70766817:G:A	chr15	0.0384834119321031	Transcript
Hippocampus	ENST00000299213.9	ENSG00000166173.10	chr15:70766912:A:G	chr15	0.0384834119321031	Transcript
Hippocampus	ENST00000299213.9	ENSG00000166173.10	chr15:70766935:G:A	chr15	0.0384834119321031	Transcript
Hippocampus	ENST00000299213.9	ENSG00000166173.10	chr15:70767328:A:C	chr15	0.0384834119321031	Transcript
Hippocampus	ENST00000299213.9	ENSG00000166173.10	chr15:70767627:G:A	chr15	0.0384834119321031	Transcript
Hippocampus	ENST00000299213.9	ENSG00000166173.10	chr15:70767888:A:G	chr15	0.0384834119321031	Transcript
Hippocampus	ENST00000299213.9	ENSG00000166173.10	chr15:70768231:C:T	chr15	0.0384834119321031	Transcript
Hippocampus	ENST00000299213.9	ENSG00000166173.10	chr15:70769097:A:G	chr15	0.0384834119321031	Transcript
Hippocampus	ENST00000299213.9	ENSG00000166173.10	chr15:70769398:C:T	chr15	0.0384834119321031	Transcript
Hippocampus	ENST00000299213.9	ENSG00000166173.10	chr15:70769779:A:T	chr15	0.0384834119321031	Transcript
Hippocampus	ENST00000299213.9	ENSG00000166173.10	chr15:70769939:A:G	chr15	0.0384834119321031	Transcript
Hippocampus	ENST00000299213.9	ENSG00000166173.10	chr15:70769966:T:C	chr15	0.0384834119321031	Transcript
Hippocampus	ENST00000299213.9	ENSG00000166173.10	chr15:70770494:A:G	chr15	0.0384834119321031	Transcript
Hippocampus	ENST00000299213.9	ENSG00000166173.10	chr15:70771369:T:C	chr15	0.0384834119321031	Transcript
Hippocampus	ENST00000299213.9	ENSG00000166173.10	chr15:70771820:C:CA	chr15	0.0384834119321031	Transcript
Hippocampus	ENST00000299213.9	ENSG00000166173.10	chr15:70772061:A:T	chr15	0.0384834119321031	Transcript
Hippocampus	ENST00000299213.9	ENSG00000166173.10	chr15:70772310:A:G	chr15	0.0384834119321031	Transcript
Hippocampus	ENST00000299213.9	ENSG00000166173.10	chr15:70772949:T:C	chr15	0.0384834119321031	Transcript
Hippocampus	ENST00000299213.9	ENSG00000166173.10	chr15:70773599:G:A	chr15	0.0384834119321031	Transcript
Hippocampus	ENST00000299213.9	ENSG00000166173.10	chr15:70774274:T:C	chr15	0.0384834119321031	Transcript
Hippocampus	ENST00000299213.9	ENSG00000166173.10	chr15:70774468:C:A	chr15	0.0384834119321031	Transcript
Hippocampus	ENST00000299213.9	ENSG00000166173.10	chr15:70775819:A:G	chr15	0.0384834119321031	Transcript
Hippocampus	ENST00000299213.9	ENSG00000166173.10	chr15:70776776:T:C	chr15	0.0384834119321031	Transcript
Hippocampus	ENST00000299213.9	ENSG00000166173.10	chr15:70780903:T:C	chr15	0.0414420062574259	Transcript
Hippocampus	ENST00000299213.9	ENSG00000166173.10	chr15:70781528:A:G	chr15	0.0414420062574259	Transcript
Hippocampus	ENST00000299213.9	ENSG00000166173.10	chr15:70765060:T:G	chr15	0.0415189161791362	Transcript
Hippocampus	ENST00000299213.9	ENSG00000166173.10	chr15:70795859:A:G	chr15	0.048564684390187	Transcript
Hippocampus	ENST00000299213.9	ENSG00000166173.10	chr15:70796799:A:G	chr15	0.048564684390187	Transcript
Hippocampus	ENST00000299300.10	ENSG00000166226.12	chr12:69124254:A:G	chr12	0.0240131507039557	Transcript
Hippocampus	ENST00000299498.10	ENSG00000166394.14	chr11:7925278:C:T	chr11	0.015490293115252	Transcript
Hippocampus	ENST00000299498.10	ENSG00000166394.14	chr11:7927803:A:G	chr11	0.015490293115252	Transcript
Hippocampus	ENST00000299498.10	ENSG00000166394.14	chr11:7853976:C:T	chr11	0.033509915363427	Transcript
Hippocampus	ENST00000299498.10	ENSG00000166394.14	chr11:7815561:G:T	chr11	0.0370939335872792	Transcript
Hippocampus	ENST00000299498.10	ENSG00000166394.14	chr11:7814752:T:A	chr11	0.0443345335436962	Transcript
Hippocampus	ENST00000299498.10	ENSG00000166394.14	chr11:7818518:C:T	chr11	0.0453212121886766	Transcript
Hippocampus	ENST00000299498.10	ENSG00000166394.14	chr11:7821034:A:G	chr11	0.0457155524405855	Transcript
Hippocampus	ENST00000299498.10	ENSG00000166394.14	chr11:7812775:G:A	chr11	0.0463472577636557	Transcript
Hippocampus	ENST00000299638.7	ENSG00000255529.7	chr15:57570952:A:G	chr15	0.0395839504219667	Transcript
Hippocampus	ENST00000299638.7	ENSG00000255529.7	chr15:57571043:A:G	chr15	0.0395839504219667	Transcript
Hippocampus	ENST00000299705.9	ENSG00000166557.12	chr15:78994759:C:T	chr15	0.0107755550965813	Transcript
Hippocampus	ENST00000299705.9	ENSG00000166557.12	chr15:78993998:T:A	chr15	0.0367175460354427	Transcript
Hippocampus	ENST00000300682.14	ENSG00000167280.16	chr17:78590157:G:A	chr17	0.0312136905755838	Transcript
Hippocampus	ENST00000300682.14	ENSG00000167280.16	chr17:79035533:C:T	chr17	0.0431262543818988	Transcript
Hippocampus	ENST00000300688.7	ENSG00000167283.7	chr11:118886510:C:G	chr11	0.0378679353153609	Transcript
Hippocampus	ENST00000300737.8	ENSG00000167323.10	chr11:3822160:T:C	chr11	0.0442996939393641	Transcript
Hippocampus	ENST00000301015.13	ENSG00000103335.20	chr16:88808137:G:T	chr16	0.0298859069908014	Transcript
Hippocampus	ENST00000301457.2	ENSG00000267855.5	chr19:8253995:G:A	chr19	0.0197267795432714	Transcript
Hippocampus	ENST00000301740.12	ENSG00000167978.16	chr16:3211270:G:T	chr16	0.0271755837792255	Transcript
Hippocampus	ENST00000301740.12	ENSG00000167978.16	chr16:3211089:C:G	chr16	0.0388431984682427	Transcript
Hippocampus	ENST00000301740.12	ENSG00000167978.16	chr16:3209673:C:T	chr16	0.0404493379677468	Transcript
Hippocampus	ENST00000301740.12	ENSG00000167978.16	chr16:3212550:T:C	chr16	0.0478768410854735	Transcript
Hippocampus	ENST00000301740.12	ENSG00000167978.16	chr16:3211539:C:T	chr16	0.0496811587217864	Transcript
Hippocampus	ENST00000301740.12	ENSG00000167978.16	chr16:3212445:A:C	chr16	0.0496811587217864	Transcript
Hippocampus	ENST00000301740.12	ENSG00000167978.16	chr16:3213081:T:C	chr16	0.0497831999244705	Transcript
Hippocampus	ENST00000302490.12	ENSG00000169282.17	chr3:156431015:C:T	chr3	0.0369730044109415	Transcript
Hippocampus	ENST00000302490.12	ENSG00000169282.17	chr3:156430873:C:T	chr3	0.0372536059793879	Transcript
Hippocampus	ENST00000302763.11	ENSG00000044115.20	chr5:138457527:C:T	chr5	0.0410084083856437	Transcript
Hippocampus	ENST00000302824.6	ENSG00000172345.13	chr15:81457532:A:T	chr15	0.0225755696474412	Transcript
Hippocampus	ENST00000303538.12	ENSG00000121892.14	chr4:39999628:A:G	chr4	0.0130288482087046	Transcript
Hippocampus	ENST00000303538.12	ENSG00000121892.14	chr4:40000381:A:G	chr4	0.0130288482087046	Transcript
Hippocampus	ENST00000303538.12	ENSG00000121892.14	chr4:39794927:C:T	chr4	0.0161680787269669	Transcript
Hippocampus	ENST00000303538.12	ENSG00000121892.14	chr4:40046957:G:A	chr4	0.0235655017092578	Transcript
Hippocampus	ENST00000303538.12	ENSG00000121892.14	chr4:39639642:A:T	chr4	0.0255983530356755	Transcript
Hippocampus	ENST00000303538.12	ENSG00000121892.14	chr4:39644597:A:G	chr4	0.032688588972881	Transcript
Hippocampus	ENST00000303538.12	ENSG00000121892.14	chr4:39645011:C:T	chr4	0.032688588972881	Transcript
Hippocampus	ENST00000303538.12	ENSG00000121892.14	chr4:39646674:A:G	chr4	0.032688588972881	Transcript
Hippocampus	ENST00000303538.12	ENSG00000121892.14	chr4:39669327:CT:C	chr4	0.0349797223876243	Transcript
Hippocampus	ENST00000303538.12	ENSG00000121892.14	chr4:40017528:T:C	chr4	0.0405600184880889	Transcript
Hippocampus	ENST00000303538.12	ENSG00000121892.14	chr4:40050157:A:AG	chr4	0.042432350925787	Transcript
Hippocampus	ENST00000303538.12	ENSG00000121892.14	chr4:39698553:C:T	chr4	0.0442121600444363	Transcript
Hippocampus	ENST00000303538.12	ENSG00000121892.14	chr4:39499466:G:A	chr4	0.0484075958871196	Transcript
Hippocampus	ENST00000304043.9	ENSG00000169567.11	chr5:130845902:G:T	chr5	0.0406901908934916	Transcript
Hippocampus	ENST00000304043.9	ENSG00000169567.11	chr5:130849504:TA:T	chr5	0.0406901908934916	Transcript
Hippocampus	ENST00000304043.9	ENSG00000169567.11	chr5:130851697:G:A	chr5	0.0406901908934916	Transcript
Hippocampus	ENST00000304043.9	ENSG00000169567.11	chr5:130832855:C:G	chr5	0.0457510058866601	Transcript
Hippocampus	ENST00000304312.4	ENSG00000169020.9	chr4:1115148:T:C	chr4	0.036006030064618	Transcript
Hippocampus	ENST00000304312.4	ENSG00000169020.9	chr4:993555:G:T	chr4	0.0377556237632507	Transcript
Hippocampus	ENST00000304312.4	ENSG00000169020.9	chr4:718433:T:C	chr4	0.0397275539223303	Transcript
Hippocampus	ENST00000304312.4	ENSG00000169020.9	chr4:1025909:C:G	chr4	0.0450734556011233	Transcript
Hippocampus	ENST00000304312.4	ENSG00000169020.9	chr4:1114619:A:G	chr4	0.0454629110845311	Transcript
Hippocampus	ENST00000304411.2	ENSG00000170837.2	chr3:71828305:G:A	chr3	0.0257010748810956	Transcript
Hippocampus	ENST00000304613.7	ENSG00000171798.17	chr10:133157747:C:G	chr10	0.0300335161553196	Transcript
Hippocampus	ENST00000304613.7	ENSG00000171798.17	chr10:133157094:G:C	chr10	0.0389852400883648	Transcript
Hippocampus	ENST00000304613.7	ENSG00000171798.17	chr10:133069183:G:A	chr10	0.0487748459226012	Transcript
Hippocampus	ENST00000304786.11	ENSG00000143742.12	chr1:226026043:CA:C	chr1	0.02500489013259	Transcript
Hippocampus	ENST00000304786.11	ENSG00000143742.12	chr1:225850487:A:C	chr1	0.0356009158234402	Transcript
Hippocampus	ENST00000304786.11	ENSG00000143742.12	chr1:226025830:C:G	chr1	0.0480558943055058	Transcript
Hippocampus	ENST00000304863.5	ENSG00000169021.5	chr19:29021233:T:G	chr19	0.0085688525479031	Transcript
Hippocampus	ENST00000304863.5	ENSG00000169021.5	chr19:29019270:A:G	chr19	0.0115905105173183	Transcript
Hippocampus	ENST00000304863.5	ENSG00000169021.5	chr19:29017582:G:A	chr19	0.0161978287724665	Transcript
Hippocampus	ENST00000304863.5	ENSG00000169021.5	chr19:29020696:C:T	chr19	0.0165571723420844	Transcript
Hippocampus	ENST00000304863.5	ENSG00000169021.5	chr19:29187773:T:C	chr19	0.0169436302450391	Transcript
Hippocampus	ENST00000304863.5	ENSG00000169021.5	chr19:29235044:CA:C	chr19	0.0169887647022803	Transcript
Hippocampus	ENST00000304863.5	ENSG00000169021.5	chr19:29020121:A:G	chr19	0.0170438064696439	Transcript
Hippocampus	ENST00000304863.5	ENSG00000169021.5	chr19:29231792:AAAATAAAT:A	chr19	0.0177917515060554	Transcript
Hippocampus	ENST00000304863.5	ENSG00000169021.5	chr19:29004102:T:C	chr19	0.0182631725907224	Transcript
Hippocampus	ENST00000304863.5	ENSG00000169021.5	chr19:29022851:G:T	chr19	0.0204776012234484	Transcript
Hippocampus	ENST00000304863.5	ENSG00000169021.5	chr19:29689210:A:G	chr19	0.0211086460939769	Transcript
Hippocampus	ENST00000304863.5	ENSG00000169021.5	chr19:29021666:G:A	chr19	0.0225854138110599	Transcript
Hippocampus	ENST00000304863.5	ENSG00000169021.5	chr19:29018270:T:C	chr19	0.022985580967015	Transcript
Hippocampus	ENST00000304863.5	ENSG00000169021.5	chr19:29689090:T:C	chr19	0.0235241199016487	Transcript
Hippocampus	ENST00000304863.5	ENSG00000169021.5	chr19:29199664:C:T	chr19	0.0245727690632052	Transcript
Hippocampus	ENST00000304863.5	ENSG00000169021.5	chr19:29227069:C:T	chr19	0.0247957172854569	Transcript
Hippocampus	ENST00000304863.5	ENSG00000169021.5	chr19:29274028:C:T	chr19	0.025685912684512	Transcript
Hippocampus	ENST00000304863.5	ENSG00000169021.5	chr19:29019715:A:G	chr19	0.0299298680222543	Transcript
Hippocampus	ENST00000304863.5	ENSG00000169021.5	chr19:29019928:T:C	chr19	0.0299298680222543	Transcript
Hippocampus	ENST00000304863.5	ENSG00000169021.5	chr19:29017217:G:A	chr19	0.0313105387682838	Transcript
Hippocampus	ENST00000304863.5	ENSG00000169021.5	chr19:29184205:G:A	chr19	0.0314418830237155	Transcript
Hippocampus	ENST00000304863.5	ENSG00000169021.5	chr19:29184967:C:T	chr19	0.0318748569574262	Transcript
Hippocampus	ENST00000304863.5	ENSG00000169021.5	chr19:29049861:G:C	chr19	0.0358057558130332	Transcript
Hippocampus	ENST00000304863.5	ENSG00000169021.5	chr19:29045484:A:AC	chr19	0.0369094982370367	Transcript
Hippocampus	ENST00000304863.5	ENSG00000169021.5	chr19:29291823:G:A	chr19	0.0381096514458306	Transcript
Hippocampus	ENST00000304863.5	ENSG00000169021.5	chr19:29050848:C:T	chr19	0.0381998044550762	Transcript
Hippocampus	ENST00000304863.5	ENSG00000169021.5	chr19:29286902:C:T	chr19	0.0390938057483581	Transcript
Hippocampus	ENST00000304863.5	ENSG00000169021.5	chr19:29283348:C:T	chr19	0.0391597612827172	Transcript
Hippocampus	ENST00000304863.5	ENSG00000169021.5	chr19:29290241:G:A	chr19	0.0391597612827172	Transcript
Hippocampus	ENST00000304863.5	ENSG00000169021.5	chr19:29049890:G:A	chr19	0.0398810183895496	Transcript
Hippocampus	ENST00000304863.5	ENSG00000169021.5	chr19:29050517:G:A	chr19	0.0398810183895496	Transcript
Hippocampus	ENST00000304863.5	ENSG00000169021.5	chr19:29272980:C:G	chr19	0.0416087490480649	Transcript
Hippocampus	ENST00000304863.5	ENSG00000169021.5	chr19:29291754:T:C	chr19	0.0420086704813718	Transcript
Hippocampus	ENST00000304863.5	ENSG00000169021.5	chr19:29183964:G:A	chr19	0.0422199202076216	Transcript
Hippocampus	ENST00000304863.5	ENSG00000169021.5	chr19:29292744:C:T	chr19	0.0439917082639529	Transcript
Hippocampus	ENST00000304863.5	ENSG00000169021.5	chr19:29292576:A:G	chr19	0.0472080631621018	Transcript
Hippocampus	ENST00000304863.5	ENSG00000169021.5	chr19:29293360:G:A	chr19	0.0492706344736361	Transcript
Hippocampus	ENST00000304921.9	ENSG00000171863.12	chr2:3732109:A:C	chr2	0.0395474724955086	Transcript
Hippocampus	ENST00000305105.2	ENSG00000106400.11	chr7:101129564:G:A	chr7	0.0371627540809301	Transcript
Hippocampus	ENST00000305105.2	ENSG00000106400.11	chr7:101143960:C:T	chr7	0.0404590727896141	Transcript
Hippocampus	ENST00000305105.2	ENSG00000106400.11	chr7:101126257:A:G	chr7	0.0454500606015066	Transcript
Hippocampus	ENST00000305786.6	ENSG00000172115.8	chr7:25603462:A:C	chr7	0.0349442161187785	Transcript
Hippocampus	ENST00000305866.9	ENSG00000004766.15	chr7:93507231:AAC:A	chr7	0.045312457565693	Transcript
Hippocampus	ENST00000306270.11	ENSG00000005700.14	chr6:82068400:T:C	chr6	0.023801015993543	Transcript
Hippocampus	ENST00000306434.7	ENSG00000168906.12	chr2:85998412:A:G	chr2	0.0346004317807651	Transcript
Hippocampus	ENST00000306434.7	ENSG00000168906.12	chr2:86032618:C:T	chr2	0.0375315811289329	Transcript
Hippocampus	ENST00000306434.7	ENSG00000168906.12	chr2:86012223:C:T	chr2	0.0388574431353459	Transcript
Hippocampus	ENST00000306434.7	ENSG00000168906.12	chr2:86017581:G:A	chr2	0.0388574431353459	Transcript
Hippocampus	ENST00000306434.7	ENSG00000168906.12	chr2:85989220:C:T	chr2	0.0428310554879	Transcript
Hippocampus	ENST00000306434.7	ENSG00000168906.12	chr2:86034168:G:C	chr2	0.0471139545189584	Transcript
Hippocampus	ENST00000307630.4	ENSG00000170027.6	chr7:76722251:G:T	chr7	0.036368569640429	Transcript
Hippocampus	ENST00000308696.10	ENSG00000173692.12	chr2:231433296:G:A	chr2	0.0350596989203987	Transcript
Hippocampus	ENST00000308961.4	ENSG00000174886.12	chr19:6155722:T:C	chr19	0.029722758938294	Transcript
Hippocampus	ENST00000309244.8	ENSG00000105379.9	chr19:51102837:C:CT	chr19	0.0170058782304857	Transcript
Hippocampus	ENST00000309244.8	ENSG00000105379.9	chr19:50874457:T:C	chr19	0.0321744664920076	Transcript
Hippocampus	ENST00000309244.8	ENSG00000105379.9	chr19:51097319:A:G	chr19	0.034940795472195	Transcript
Hippocampus	ENST00000309244.8	ENSG00000105379.9	chr19:51097664:G:A	chr19	0.0357896052414969	Transcript
Hippocampus	ENST00000309244.8	ENSG00000105379.9	chr19:51758707:G:A	chr19	0.0437454409497984	Transcript
Hippocampus	ENST00000309244.8	ENSG00000105379.9	chr19:51391865:C:T	chr19	0.0469777286009598	Transcript
Hippocampus	ENST00000309244.8	ENSG00000105379.9	chr19:51391958:G:C	chr19	0.0469777286009598	Transcript
Hippocampus	ENST00000309244.8	ENSG00000105379.9	chr19:51391989:A:T	chr19	0.0469777286009598	Transcript
Hippocampus	ENST00000309244.8	ENSG00000105379.9	chr19:51392312:A:G	chr19	0.0469777286009598	Transcript
Hippocampus	ENST00000309244.8	ENSG00000105379.9	chr19:51392477:A:C	chr19	0.0469777286009598	Transcript
Hippocampus	ENST00000309244.8	ENSG00000105379.9	chr19:51392806:T:C	chr19	0.0469777286009598	Transcript
Hippocampus	ENST00000309244.8	ENSG00000105379.9	chr19:51393004:C:T	chr19	0.0469777286009598	Transcript
Hippocampus	ENST00000309244.8	ENSG00000105379.9	chr19:51393259:C:T	chr19	0.0469777286009598	Transcript
Hippocampus	ENST00000309268.10	ENSG00000156508.17	chr6:73395739:G:A	chr6	0.0014734716424773	Transcript
Hippocampus	ENST00000309268.10	ENSG00000156508.17	chr6:73408847:C:T	chr6	0.0017645285312782	Transcript
Hippocampus	ENST00000309268.10	ENSG00000156508.17	chr6:73389741:T:C	chr6	0.0017782006157113	Transcript
Hippocampus	ENST00000309268.10	ENSG00000156508.17	chr6:73375557:A:T	chr6	0.0028287457748771	Transcript
Hippocampus	ENST00000309268.10	ENSG00000156508.17	chr6:73369301:A:G	chr6	0.0030095830003893	Transcript
Hippocampus	ENST00000309268.10	ENSG00000156508.17	chr6:73364957:C:T	chr6	0.0030619654182783	Transcript
Hippocampus	ENST00000309268.10	ENSG00000156508.17	chr6:73418988:G:T	chr6	0.003516318589496	Transcript
Hippocampus	ENST00000309268.10	ENSG00000156508.17	chr6:73416152:A:G	chr6	0.0035628414952786	Transcript
Hippocampus	ENST00000309268.10	ENSG00000156508.17	chr6:73416165:A:G	chr6	0.0035628414952786	Transcript
Hippocampus	ENST00000309268.10	ENSG00000156508.17	chr6:73417218:G:A	chr6	0.0035628414952786	Transcript
Hippocampus	ENST00000309268.10	ENSG00000156508.17	chr6:73418396:G:T	chr6	0.0035628414952786	Transcript
Hippocampus	ENST00000309268.10	ENSG00000156508.17	chr6:73363808:C:G	chr6	0.0037688138101784	Transcript
Hippocampus	ENST00000309268.10	ENSG00000156508.17	chr6:73385204:G:A	chr6	0.0049472307764492	Transcript
Hippocampus	ENST00000309268.10	ENSG00000156508.17	chr6:73384298:GACA:G	chr6	0.0066969409197534	Transcript
Hippocampus	ENST00000309268.10	ENSG00000156508.17	chr6:73389697:G:T	chr6	0.0066969409197534	Transcript
Hippocampus	ENST00000309268.10	ENSG00000156508.17	chr6:73360969:C:T	chr6	0.0085814895104481	Transcript
Hippocampus	ENST00000309268.10	ENSG00000156508.17	chr6:73359478:G:T	chr6	0.0094985381935586	Transcript
Hippocampus	ENST00000309268.10	ENSG00000156508.17	chr6:73425293:C:T	chr6	0.0316025616550405	Transcript
Hippocampus	ENST00000309268.10	ENSG00000156508.17	chr6:73416361:C:T	chr6	0.0492223406253075	Transcript
Hippocampus	ENST00000309534.10	ENSG00000163320.10	chr3:88464035:A:C	chr3	0.0359174265586081	Transcript
Hippocampus	ENST00000309534.10	ENSG00000163320.10	chr3:88466650:G:T	chr3	0.0381806613486326	Transcript
Hippocampus	ENST00000309534.10	ENSG00000163320.10	chr3:88466677:A:G	chr3	0.0381806613486326	Transcript
Hippocampus	ENST00000309534.10	ENSG00000163320.10	chr3:88468983:C:T	chr3	0.0381806613486326	Transcript
Hippocampus	ENST00000309594.4	ENSG00000173141.4	chr13:21225528:G:A	chr13	0.0249076603531316	Transcript
Hippocampus	ENST00000309594.4	ENSG00000173141.4	chr13:20980645:G:A	chr13	0.0259726834349986	Transcript
Hippocampus	ENST00000309594.4	ENSG00000173141.4	chr13:20987212:AAAAAATAAAAAT:A	chr13	0.0460009772410692	Transcript
Hippocampus	ENST00000309683.10	ENSG00000173041.11	chr7:64963348:T:C	chr7	0.0036973020004004	Transcript
Hippocampus	ENST00000309683.10	ENSG00000173041.11	chr7:64974999:TAAGAAA:T	chr7	0.0036973020004004	Transcript
Hippocampus	ENST00000309683.10	ENSG00000173041.11	chr7:64975578:A:G	chr7	0.0036973020004004	Transcript
Hippocampus	ENST00000309683.10	ENSG00000173041.11	chr7:64997230:G:A	chr7	0.0036973020004004	Transcript
Hippocampus	ENST00000309683.10	ENSG00000173041.11	chr7:65000297:A:T	chr7	0.0036973020004004	Transcript
Hippocampus	ENST00000309683.10	ENSG00000173041.11	chr7:65014251:C:T	chr7	0.0052719628385881	Transcript
Hippocampus	ENST00000309683.10	ENSG00000173041.11	chr7:65019787:G:C	chr7	0.0052719628385881	Transcript
Hippocampus	ENST00000309683.10	ENSG00000173041.11	chr7:64839310:G:T	chr7	0.0145215589703567	Transcript
Hippocampus	ENST00000309683.10	ENSG00000173041.11	chr7:65018500:A:G	chr7	0.0197601070376592	Transcript
Hippocampus	ENST00000309683.10	ENSG00000173041.11	chr7:65017066:T:C	chr7	0.0231481452321159	Transcript
Hippocampus	ENST00000309683.10	ENSG00000173041.11	chr7:64793192:T:A	chr7	0.0253186775170986	Transcript
Hippocampus	ENST00000309683.10	ENSG00000173041.11	chr7:64862353:TA:T	chr7	0.0268964067439145	Transcript
Hippocampus	ENST00000309683.10	ENSG00000173041.11	chr7:65010595:A:G	chr7	0.0328518238999752	Transcript
Hippocampus	ENST00000309683.10	ENSG00000173041.11	chr7:64959234:G:A	chr7	0.0375099765354493	Transcript
Hippocampus	ENST00000309683.10	ENSG00000173041.11	chr7:64987234:A:G	chr7	0.0375099765354493	Transcript
Hippocampus	ENST00000309683.10	ENSG00000173041.11	chr7:64999337:G:A	chr7	0.0375099765354493	Transcript
Hippocampus	ENST00000309683.10	ENSG00000173041.11	chr7:65017679:G:A	chr7	0.040961896707672	Transcript
Hippocampus	ENST00000309683.10	ENSG00000173041.11	chr7:64951783:TC:T	chr7	0.0411859931553826	Transcript
Hippocampus	ENST00000309683.10	ENSG00000173041.11	chr7:64915604:G:A	chr7	0.0428283768240805	Transcript
Hippocampus	ENST00000309683.10	ENSG00000173041.11	chr7:64956181:C:G	chr7	0.0431146417653513	Transcript
Hippocampus	ENST00000309683.10	ENSG00000173041.11	chr7:64853918:G:A	chr7	0.0467370825722382	Transcript
Hippocampus	ENST00000309683.10	ENSG00000173041.11	chr7:64874759:C:T	chr7	0.0474849547668556	Transcript
Hippocampus	ENST00000310325.9	ENSG00000174080.10	chr11:66922983:C:T	chr11	0.0380183347270557	Transcript
Hippocampus	ENST00000310325.9	ENSG00000174080.10	chr11:66922444:C:A	chr11	0.0450717765860167	Transcript
Hippocampus	ENST00000310343.13	ENSG00000134909.18	chr11:128622478:G:T	chr11	0.0401703059907143	Transcript
Hippocampus	ENST00000310430.10	ENSG00000173273.15	chr8:10033758:A:C	chr8	0.0350047756788184	Transcript
Hippocampus	ENST00000310528.8	ENSG00000165416.14	chr13:52711947:GC:G	chr13	0.042723509444787	Transcript
Hippocampus	ENST00000310528.8	ENSG00000165416.14	chr13:52711991:G:A	chr13	0.042723509444787	Transcript
Hippocampus	ENST00000310836.10	ENSG00000174607.10	chr4:114341740:G:A	chr4	0.0368664644776324	Transcript
Hippocampus	ENST00000311212.8	ENSG00000120963.11	chr8:101121102:G:A	chr8	0.0300750591932552	Transcript
Hippocampus	ENST00000311277.8	ENSG00000164114.18	chr4:155172549:T:C	chr4	0.0469393717115064	Transcript
Hippocampus	ENST00000312521.8	ENSG00000174738.12	chr3:23548893:A:G	chr3	0.0071422229229497	Transcript
Hippocampus	ENST00000312521.8	ENSG00000174738.12	chr3:24242025:A:T	chr3	0.007834453740349	Transcript
Hippocampus	ENST00000312521.8	ENSG00000174738.12	chr3:23476549:A:G	chr3	0.00939829384982	Transcript
Hippocampus	ENST00000312521.8	ENSG00000174738.12	chr3:23462230:A:AAT	chr3	0.0106654394440907	Transcript
Hippocampus	ENST00000312521.8	ENSG00000174738.12	chr3:24209772:A:T	chr3	0.0134355239655616	Transcript
Hippocampus	ENST00000312521.8	ENSG00000174738.12	chr3:23473430:A:T	chr3	0.0166895541556427	Transcript
Hippocampus	ENST00000312521.8	ENSG00000174738.12	chr3:23713374:T:C	chr3	0.0172180059089198	Transcript
Hippocampus	ENST00000312521.8	ENSG00000174738.12	chr3:24190941:G:C	chr3	0.0175582590963276	Transcript
Hippocampus	ENST00000312521.8	ENSG00000174738.12	chr3:23480376:G:A	chr3	0.0181349557758575	Transcript
Hippocampus	ENST00000312521.8	ENSG00000174738.12	chr3:23507045:A:G	chr3	0.0181349557758575	Transcript
Hippocampus	ENST00000312521.8	ENSG00000174738.12	chr3:23468106:A:G	chr3	0.0181393573778645	Transcript
Hippocampus	ENST00000312521.8	ENSG00000174738.12	chr3:23464408:T:C	chr3	0.0196517615468518	Transcript
Hippocampus	ENST00000312521.8	ENSG00000174738.12	chr3:23713172:T:C	chr3	0.0211048852891844	Transcript
Hippocampus	ENST00000312521.8	ENSG00000174738.12	chr3:24185179:G:T	chr3	0.0211303377333454	Transcript
Hippocampus	ENST00000312521.8	ENSG00000174738.12	chr3:24185197:G:C	chr3	0.0211303377333454	Transcript
Hippocampus	ENST00000312521.8	ENSG00000174738.12	chr3:23480041:C:T	chr3	0.0220273181860933	Transcript
Hippocampus	ENST00000312521.8	ENSG00000174738.12	chr3:24197662:C:CT	chr3	0.0378101547451691	Transcript
Hippocampus	ENST00000312521.8	ENSG00000174738.12	chr3:24191251:AAT:A	chr3	0.0428427067855329	Transcript
Hippocampus	ENST00000312521.8	ENSG00000174738.12	chr3:24204934:A:G	chr3	0.0433424014261771	Transcript
Hippocampus	ENST00000312521.8	ENSG00000174738.12	chr3:23725146:G:A	chr3	0.0441921108070028	Transcript
Hippocampus	ENST00000312521.8	ENSG00000174738.12	chr3:24160708:G:C	chr3	0.0474538156918627	Transcript
Hippocampus	ENST00000313250.9	ENSG00000157326.18	chr14:23565392:TA:T	chr14	0.0060454065788723	Transcript
Hippocampus	ENST00000313468.9	ENSG00000110717.11	chr11:67997192:G:C	chr11	0.0312677665938122	Transcript
Hippocampus	ENST00000313468.9	ENSG00000110717.11	chr11:67994228:A:C	chr11	0.034606065086175	Transcript
Hippocampus	ENST00000313468.9	ENSG00000110717.11	chr11:67997585:T:C	chr11	0.0353206373023374	Transcript
Hippocampus	ENST00000313468.9	ENSG00000110717.11	chr11:68008772:G:A	chr11	0.0375483547884951	Transcript
Hippocampus	ENST00000313468.9	ENSG00000110717.11	chr11:67981054:T:C	chr11	0.0392451512529698	Transcript
Hippocampus	ENST00000313468.9	ENSG00000110717.11	chr11:67969060:A:G	chr11	0.0392870459983198	Transcript
Hippocampus	ENST00000313468.9	ENSG00000110717.11	chr11:67972560:A:G	chr11	0.0410984855034297	Transcript
Hippocampus	ENST00000313468.9	ENSG00000110717.11	chr11:67976852:A:C	chr11	0.0410984855034297	Transcript
Hippocampus	ENST00000313468.9	ENSG00000110717.11	chr11:67985508:T:C	chr11	0.0410984855034297	Transcript
Hippocampus	ENST00000313468.9	ENSG00000110717.11	chr11:67986222:T:G	chr11	0.0412474814132901	Transcript
Hippocampus	ENST00000313468.9	ENSG00000110717.11	chr11:67998037:T:G	chr11	0.0434149654085672	Transcript
Hippocampus	ENST00000314133.3	ENSG00000176340.3	chr11:64089139:G:A	chr11	0.0182063153860595	Transcript
Hippocampus	ENST00000314133.3	ENSG00000176340.3	chr11:64158724:AC:A	chr11	0.0364018489078207	Transcript
Hippocampus	ENST00000314138.10	ENSG00000166441.12	chr11:8378389:A:G	chr11	0.0094527858674972	Transcript
Hippocampus	ENST00000314607.10	ENSG00000146463.11	chr1:34850896:G:A	chr1	0.0435660856777074	Transcript
Hippocampus	ENST00000315579.9	ENSG00000010292.12	chr12:6051056:G:A	chr12	0.0381816340336035	Transcript
Hippocampus	ENST00000315792.4	ENSG00000176907.4	chr8:40157605:C:T	chr8	0.0129176260167062	Transcript
Hippocampus	ENST00000316149.7	ENSG00000123545.5	chr6:96694523:C:A	chr6	0.0011780497923471	Transcript
Hippocampus	ENST00000316149.7	ENSG00000123545.5	chr6:96699521:ATT:A	chr6	0.0022866287652068	Transcript
Hippocampus	ENST00000316149.7	ENSG00000123545.5	chr6:96703655:T:C	chr6	0.0022866287652068	Transcript
Hippocampus	ENST00000316149.7	ENSG00000123545.5	chr6:96703710:G:C	chr6	0.0022866287652068	Transcript
Hippocampus	ENST00000316149.7	ENSG00000123545.5	chr6:96705808:C:T	chr6	0.0022866287652068	Transcript
Hippocampus	ENST00000316149.7	ENSG00000123545.5	chr6:96707039:C:T	chr6	0.0022866287652068	Transcript
Hippocampus	ENST00000316149.7	ENSG00000123545.5	chr6:96712264:T:C	chr6	0.0022866287652068	Transcript
Hippocampus	ENST00000316149.7	ENSG00000123545.5	chr6:96689696:T:C	chr6	0.0058644581009954	Transcript
Hippocampus	ENST00000316149.7	ENSG00000123545.5	chr6:96693251:T:C	chr6	0.0058644581009956	Transcript
Hippocampus	ENST00000316149.7	ENSG00000123545.5	chr6:96692607:C:T	chr6	0.006892307890495	Transcript
Hippocampus	ENST00000316149.7	ENSG00000123545.5	chr6:96689526:T:A	chr6	0.0074919132319998	Transcript
Hippocampus	ENST00000316149.7	ENSG00000123545.5	chr6:96714128:A:G	chr6	0.0189038939472226	Transcript
Hippocampus	ENST00000316149.7	ENSG00000123545.5	chr6:96714072:C:A	chr6	0.0226219873812051	Transcript
Hippocampus	ENST00000316149.7	ENSG00000123545.5	chr6:96740804:TA:T	chr6	0.0294827036541469	Transcript
Hippocampus	ENST00000316149.7	ENSG00000123545.5	chr6:96695646:G:A	chr6	0.0469345664603244	Transcript
Hippocampus	ENST00000316149.7	ENSG00000123545.5	chr6:96737692:C:T	chr6	0.0476596817452721	Transcript
Hippocampus	ENST00000316149.7	ENSG00000123545.5	chr6:96695775:T:C	chr6	0.0495857158580189	Transcript
Hippocampus	ENST00000316149.7	ENSG00000123545.5	chr6:96696233:G:A	chr6	0.0495857158580189	Transcript
Hippocampus	ENST00000316149.7	ENSG00000123545.5	chr6:96697404:C:A	chr6	0.0495857158580189	Transcript
Hippocampus	ENST00000316149.7	ENSG00000123545.5	chr6:96698582:C:A	chr6	0.0495857158580189	Transcript
Hippocampus	ENST00000316149.7	ENSG00000123545.5	chr6:96698894:G:A	chr6	0.0495857158580189	Transcript
Hippocampus	ENST00000316149.7	ENSG00000123545.5	chr6:96699321:C:T	chr6	0.0495857158580189	Transcript
Hippocampus	ENST00000316149.7	ENSG00000123545.5	chr6:96700517:A:G	chr6	0.0495857158580189	Transcript
Hippocampus	ENST00000316149.7	ENSG00000123545.5	chr6:96701197:T:G	chr6	0.0495857158580189	Transcript
Hippocampus	ENST00000316149.7	ENSG00000123545.5	chr6:96701234:G:A	chr6	0.0495857158580189	Transcript
Hippocampus	ENST00000316149.7	ENSG00000123545.5	chr6:96702761:G:A	chr6	0.0495857158580189	Transcript
Hippocampus	ENST00000316149.7	ENSG00000123545.5	chr6:96703147:G:A	chr6	0.0495857158580189	Transcript
Hippocampus	ENST00000316149.7	ENSG00000123545.5	chr6:96704660:A:G	chr6	0.0496355310010792	Transcript
Hippocampus	ENST00000316149.7	ENSG00000123545.5	chr6:96706616:T:C	chr6	0.0496355310010792	Transcript
Hippocampus	ENST00000316149.7	ENSG00000123545.5	chr6:96707204:T:C	chr6	0.0496355310010792	Transcript
Hippocampus	ENST00000316149.7	ENSG00000123545.5	chr6:96708142:T:C	chr6	0.0496355310010792	Transcript
Hippocampus	ENST00000316149.7	ENSG00000123545.5	chr6:96708275:T:C	chr6	0.0496355310010792	Transcript
Hippocampus	ENST00000316149.7	ENSG00000123545.5	chr6:96709038:T:A	chr6	0.0496355310010792	Transcript
Hippocampus	ENST00000316149.7	ENSG00000123545.5	chr6:96709896:A:T	chr6	0.0496355310010792	Transcript
Hippocampus	ENST00000316149.7	ENSG00000123545.5	chr6:96710519:C:T	chr6	0.0496355310010792	Transcript
Hippocampus	ENST00000316149.7	ENSG00000123545.5	chr6:96711665:A:T	chr6	0.0496355310010792	Transcript
Hippocampus	ENST00000316448.9	ENSG00000179218.13	chr19:12566914:AT:A	chr19	0.0113484025392799	Transcript
Hippocampus	ENST00000316448.9	ENSG00000179218.13	chr19:13287974:C:A	chr19	0.0404582102724832	Transcript
Hippocampus	ENST00000316448.9	ENSG00000179218.13	chr19:12583275:T:G	chr19	0.0448464471038782	Transcript
Hippocampus	ENST00000316448.9	ENSG00000179218.13	chr19:12580029:T:C	chr19	0.0476418675832104	Transcript
Hippocampus	ENST00000316448.9	ENSG00000179218.13	chr19:12580032:G:A	chr19	0.0498796572282677	Transcript
Hippocampus	ENST00000316519.10	ENSG00000081760.16	chr12:125128293:G:A	chr12	0.0406385218821589	Transcript
Hippocampus	ENST00000316519.10	ENSG00000081760.16	chr12:125171856:A:G	chr12	0.0420980257514403	Transcript
Hippocampus	ENST00000316738.11	ENSG00000140025.15	chr14:90103260:C:A	chr14	0.0346219492980553	Transcript
Hippocampus	ENST00000318063.9	ENSG00000155970.11	chr8:16630593:G:A	chr8	0.0393464529109562	Transcript
Hippocampus	ENST00000318063.9	ENSG00000155970.11	chr8:16631167:C:G	chr8	0.0450517760720869	Transcript
Hippocampus	ENST00000318388.10	ENSG00000178127.12	chr18:8921359:T:C	chr18	0.035953308914121	Transcript
Hippocampus	ENST00000318631.7	ENSG00000180834.7	chr3:183696784:C:G	chr3	0.0145487097856819	Transcript
Hippocampus	ENST00000318631.7	ENSG00000180834.7	chr3:183698553:T:C	chr3	0.0436864813205747	Transcript
Hippocampus	ENST00000318911.4	ENSG00000179091.4	chr8:144460930:C:T	chr8	0.0035246745411918	Transcript
Hippocampus	ENST00000318911.4	ENSG00000179091.4	chr8:144462092:G:A	chr8	0.0047041736197875	Transcript
Hippocampus	ENST00000318911.4	ENSG00000179091.4	chr8:144455073:G:A	chr8	0.0049765959299941	Transcript
Hippocampus	ENST00000318911.4	ENSG00000179091.4	chr8:144456732:C:T	chr8	0.0051493302440917	Transcript
Hippocampus	ENST00000318911.4	ENSG00000179091.4	chr8:144457131:T:C	chr8	0.0051493302440917	Transcript
Hippocampus	ENST00000318911.4	ENSG00000179091.4	chr8:144458648:C:T	chr8	0.006921135886424	Transcript
Hippocampus	ENST00000318911.4	ENSG00000179091.4	chr8:144464728:CCTCT:C	chr8	0.0070781390425156	Transcript
Hippocampus	ENST00000318911.4	ENSG00000179091.4	chr8:144478030:T:C	chr8	0.0079805882400177	Transcript
Hippocampus	ENST00000318911.4	ENSG00000179091.4	chr8:144511657:C:T	chr8	0.0086971051174382	Transcript
Hippocampus	ENST00000318911.4	ENSG00000179091.4	chr8:144593297:C:T	chr8	0.0092757122425496	Transcript
Hippocampus	ENST00000318911.4	ENSG00000179091.4	chr8:144477389:C:T	chr8	0.010280747993841	Transcript
Hippocampus	ENST00000318911.4	ENSG00000179091.4	chr8:144512433:C:T	chr8	0.0114019976514972	Transcript
Hippocampus	ENST00000318911.4	ENSG00000179091.4	chr8:144495487:G:A	chr8	0.0159900891612579	Transcript
Hippocampus	ENST00000318911.4	ENSG00000179091.4	chr8:144582651:C:T	chr8	0.0161120181646235	Transcript
Hippocampus	ENST00000318911.4	ENSG00000179091.4	chr8:144498892:T:C	chr8	0.0174219934762553	Transcript
Hippocampus	ENST00000318911.4	ENSG00000179091.4	chr8:144503352:C:T	chr8	0.0190771334435557	Transcript
Hippocampus	ENST00000318911.4	ENSG00000179091.4	chr8:144527516:C:T	chr8	0.019331695477265	Transcript
Hippocampus	ENST00000318911.4	ENSG00000179091.4	chr8:144538974:CCT:C	chr8	0.0202395515468088	Transcript
Hippocampus	ENST00000318911.4	ENSG00000179091.4	chr8:144483074:G:A	chr8	0.0202907697939563	Transcript
Hippocampus	ENST00000318911.4	ENSG00000179091.4	chr8:144487477:T:A	chr8	0.0217836021972248	Transcript
Hippocampus	ENST00000318911.4	ENSG00000179091.4	chr8:143915294:A:G	chr8	0.0230248326607305	Transcript
Hippocampus	ENST00000318911.4	ENSG00000179091.4	chr8:144522536:T:G	chr8	0.0233899564687009	Transcript
Hippocampus	ENST00000318911.4	ENSG00000179091.4	chr8:144577063:T:G	chr8	0.0241872325502668	Transcript
Hippocampus	ENST00000318911.4	ENSG00000179091.4	chr8:144480893:G:A	chr8	0.0246542811170722	Transcript
Hippocampus	ENST00000318911.4	ENSG00000179091.4	chr8:144511903:G:A	chr8	0.0254670265871507	Transcript
Hippocampus	ENST00000318911.4	ENSG00000179091.4	chr8:144554939:C:T	chr8	0.0265909918683198	Transcript
Hippocampus	ENST00000318911.4	ENSG00000179091.4	chr8:144514540:G:A	chr8	0.0308919234612939	Transcript
Hippocampus	ENST00000318911.4	ENSG00000179091.4	chr8:144491463:A:T	chr8	0.0319656226070991	Transcript
Hippocampus	ENST00000318911.4	ENSG00000179091.4	chr8:143918193:T:C	chr8	0.0327310463696986	Transcript
Hippocampus	ENST00000318911.4	ENSG00000179091.4	chr8:144519234:G:A	chr8	0.0417106457418456	Transcript
Hippocampus	ENST00000318911.4	ENSG00000179091.4	chr8:144485003:G:A	chr8	0.0480440445124338	Transcript
Hippocampus	ENST00000318978.5	ENSG00000178531.5	chr19:8393261:G:A	chr19	0.0302387147673504	Transcript
Hippocampus	ENST00000319540.8	ENSG00000145284.11	chr4:83110085:A:C	chr4	0.0318666238006924	Transcript
Hippocampus	ENST00000319863.12	ENSG00000177225.16	chr11:368778:T:C	chr11	0.049258417741072	Transcript
Hippocampus	ENST00000320027.9	ENSG00000120694.19	chr13:31578893:T:C	chr13	0.0013767294564686	Transcript
Hippocampus	ENST00000320027.9	ENSG00000120694.19	chr13:31562578:GT:G	chr13	0.027507228334187	Transcript
Hippocampus	ENST00000320152.10	ENSG00000099256.18	chr10:24871573:C:T	chr10	0.0097552158822332	Transcript
Hippocampus	ENST00000320152.10	ENSG00000099256.18	chr10:24873342:A:G	chr10	0.0097552158822332	Transcript
Hippocampus	ENST00000320152.10	ENSG00000099256.18	chr10:24874214:T:C	chr10	0.0097552158822332	Transcript
Hippocampus	ENST00000320152.10	ENSG00000099256.18	chr10:24875957:G:A	chr10	0.0097552158822332	Transcript
Hippocampus	ENST00000320152.10	ENSG00000099256.18	chr10:24876436:C:T	chr10	0.0097552158822332	Transcript
Hippocampus	ENST00000320152.10	ENSG00000099256.18	chr10:24876461:C:T	chr10	0.0097552158822332	Transcript
Hippocampus	ENST00000320152.10	ENSG00000099256.18	chr10:24877649:C:T	chr10	0.0097552158822332	Transcript
Hippocampus	ENST00000320152.10	ENSG00000099256.18	chr10:24877899:G:A	chr10	0.0097552158822332	Transcript
Hippocampus	ENST00000320152.10	ENSG00000099256.18	chr10:24879291:G:A	chr10	0.0097552158822332	Transcript
Hippocampus	ENST00000320152.10	ENSG00000099256.18	chr10:24875172:C:T	chr10	0.0182425315651911	Transcript
Hippocampus	ENST00000320152.10	ENSG00000099256.18	chr10:24874736:A:T	chr10	0.0249915799661454	Transcript
Hippocampus	ENST00000320152.10	ENSG00000099256.18	chr10:24553349:G:A	chr10	0.0317568187381029	Transcript
Hippocampus	ENST00000320152.10	ENSG00000099256.18	chr10:25012035:A:C	chr10	0.0358288549427679	Transcript
Hippocampus	ENST00000320152.10	ENSG00000099256.18	chr10:24563142:A:T	chr10	0.0451894953755699	Transcript
Hippocampus	ENST00000320393.8	ENSG00000083123.14	chr6:80067750:C:T	chr6	0.0343787653219952	Transcript
Hippocampus	ENST00000320640.10	ENSG00000129636.12	chr16:47008970:T:C	chr16	0.0153060285151948	Transcript
Hippocampus	ENST00000320640.10	ENSG00000129636.12	chr16:47008156:T:C	chr16	0.016389278871339	Transcript
Hippocampus	ENST00000320640.10	ENSG00000129636.12	chr16:46991385:G:GA	chr16	0.019046003444918	Transcript
Hippocampus	ENST00000320640.10	ENSG00000129636.12	chr16:46997176:A:G	chr16	0.019046003444918	Transcript
Hippocampus	ENST00000320640.10	ENSG00000129636.12	chr16:46999150:T:A	chr16	0.019046003444918	Transcript
Hippocampus	ENST00000320640.10	ENSG00000129636.12	chr16:46951463:G:A	chr16	0.0205498424593727	Transcript
Hippocampus	ENST00000320640.10	ENSG00000129636.12	chr16:47013763:G:T	chr16	0.0232037316181346	Transcript
Hippocampus	ENST00000320640.10	ENSG00000129636.12	chr16:47000889:G:A	chr16	0.0246543194498935	Transcript
Hippocampus	ENST00000320640.10	ENSG00000129636.12	chr16:46993516:G:A	chr16	0.0246949690906443	Transcript
Hippocampus	ENST00000320640.10	ENSG00000129636.12	chr16:46994726:C:T	chr16	0.0246949690906443	Transcript
Hippocampus	ENST00000320640.10	ENSG00000129636.12	chr16:46997903:C:T	chr16	0.0246949690906443	Transcript
Hippocampus	ENST00000320640.10	ENSG00000129636.12	chr16:47001217:T:C	chr16	0.0246949690906443	Transcript
Hippocampus	ENST00000320640.10	ENSG00000129636.12	chr16:47001333:C:G	chr16	0.0246949690906443	Transcript
Hippocampus	ENST00000320640.10	ENSG00000129636.12	chr16:46957527:T:C	chr16	0.0283938586896584	Transcript
Hippocampus	ENST00000320640.10	ENSG00000129636.12	chr16:46946986:A:G	chr16	0.0293003216808746	Transcript
Hippocampus	ENST00000320640.10	ENSG00000129636.12	chr16:46958734:A:G	chr16	0.0293003216808746	Transcript
Hippocampus	ENST00000320640.10	ENSG00000129636.12	chr16:47050441:G:C	chr16	0.034612710434879	Transcript
Hippocampus	ENST00000320640.10	ENSG00000129636.12	chr16:46948904:G:C	chr16	0.0377560963408989	Transcript
Hippocampus	ENST00000320640.10	ENSG00000129636.12	chr16:46962645:T:G	chr16	0.0377560963408989	Transcript
Hippocampus	ENST00000320640.10	ENSG00000129636.12	chr16:46969373:T:C	chr16	0.0377560963408989	Transcript
Hippocampus	ENST00000320640.10	ENSG00000129636.12	chr16:46970159:T:C	chr16	0.0377560963408989	Transcript
Hippocampus	ENST00000320640.10	ENSG00000129636.12	chr16:47046608:AT:A	chr16	0.0425956949060875	Transcript
Hippocampus	ENST00000320640.10	ENSG00000129636.12	chr16:46980468:G:T	chr16	0.0474876358330675	Transcript
Hippocampus	ENST00000320640.10	ENSG00000129636.12	chr16:46983606:G:A	chr16	0.0474876358330675	Transcript
Hippocampus	ENST00000320640.10	ENSG00000129636.12	chr16:46984250:C:T	chr16	0.0474876358330675	Transcript
Hippocampus	ENST00000320640.10	ENSG00000129636.12	chr16:46975949:A:T	chr16	0.0488273223148758	Transcript
Hippocampus	ENST00000320640.10	ENSG00000129636.12	chr16:46980608:G:A	chr16	0.0488273223148758	Transcript
Hippocampus	ENST00000320640.10	ENSG00000129636.12	chr16:46981646:G:A	chr16	0.0488273223148758	Transcript
Hippocampus	ENST00000320640.10	ENSG00000129636.12	chr16:46983252:T:C	chr16	0.0488273223148758	Transcript
Hippocampus	ENST00000320640.10	ENSG00000129636.12	chr16:47011884:G:T	chr16	0.0489687778232657	Transcript
Hippocampus	ENST00000320848.6	ENSG00000178988.10	chr4:6850914:C:T	chr4	0.0046566424731947	Transcript
Hippocampus	ENST00000320848.6	ENSG00000178988.10	chr4:6858212:C:G	chr4	0.0299611284190244	Transcript
Hippocampus	ENST00000320848.6	ENSG00000178988.10	chr4:6852898:G:A	chr4	0.0367802390371867	Transcript
Hippocampus	ENST00000320848.6	ENSG00000178988.10	chr4:6718845:A:T	chr4	0.0418673449628345	Transcript
Hippocampus	ENST00000320848.6	ENSG00000178988.10	chr4:6854040:G:A	chr4	0.0448800361742043	Transcript
Hippocampus	ENST00000321037.4	ENSG00000001561.6	chr6:45786082:A:T	chr6	0.0133494914392919	Transcript
Hippocampus	ENST00000321037.4	ENSG00000001561.6	chr6:45762150:G:A	chr6	0.023079327834986	Transcript
Hippocampus	ENST00000321037.4	ENSG00000001561.6	chr6:45764430:C:T	chr6	0.0286956802707434	Transcript
Hippocampus	ENST00000321037.4	ENSG00000001561.6	chr6:45771813:G:A	chr6	0.0298722954419134	Transcript
Hippocampus	ENST00000321037.4	ENSG00000001561.6	chr6:45772048:C:T	chr6	0.0298722954419134	Transcript
Hippocampus	ENST00000321037.4	ENSG00000001561.6	chr6:46056615:C:A	chr6	0.0407635242354927	Transcript
Hippocampus	ENST00000321037.4	ENSG00000001561.6	chr6:46051488:G:A	chr6	0.0454421939294725	Transcript
Hippocampus	ENST00000321394.11	ENSG00000120438.11	chr6:159376056:G:A	chr6	0.0422925592853433	Transcript
Hippocampus	ENST00000321424.7	ENSG00000105366.15	chr19:51792890:T:C	chr19	0.0012862564564687	Transcript
Hippocampus	ENST00000321424.7	ENSG00000105366.15	chr19:51790457:T:C	chr19	0.0019315695013059	Transcript
Hippocampus	ENST00000321424.7	ENSG00000105366.15	chr19:51787732:A:G	chr19	0.0028117192156746	Transcript
Hippocampus	ENST00000321424.7	ENSG00000105366.15	chr19:51793039:C:T	chr19	0.0030404743805635	Transcript
Hippocampus	ENST00000321424.7	ENSG00000105366.15	chr19:51789645:C:T	chr19	0.0032360421250906	Transcript
Hippocampus	ENST00000321424.7	ENSG00000105366.15	chr19:51788832:C:T	chr19	0.003981799023385	Transcript
Hippocampus	ENST00000321424.7	ENSG00000105366.15	chr19:51784930:A:G	chr19	0.0076074909139893	Transcript
Hippocampus	ENST00000321424.7	ENSG00000105366.15	chr19:51786663:G:A	chr19	0.0113977503463624	Transcript
Hippocampus	ENST00000321424.7	ENSG00000105366.15	chr19:51791219:A:G	chr19	0.0200079760368577	Transcript
Hippocampus	ENST00000321424.7	ENSG00000105366.15	chr19:51789880:G:A	chr19	0.0200354756392001	Transcript
Hippocampus	ENST00000321892.8	ENSG00000171634.16	chr17:68216981:C:T	chr17	0.0365010915252125	Transcript
Hippocampus	ENST00000322213.8	ENSG00000072501.17	chrX:53280665:A:G	chrX	0.0463861483272658	Transcript
Hippocampus	ENST00000322475.12	ENSG00000150510.16	chr13:50926440:G:A	chr13	0.0349736454406387	Transcript
Hippocampus	ENST00000322583.4	ENSG00000176381.5	chr6:166180501:TA:T	chr6	0.0468207363168335	Transcript
Hippocampus	ENST00000322652.9	ENSG00000178691.10	chr17:32264246:GT:G	chr17	0.0425239292157747	Transcript
Hippocampus	ENST00000322652.9	ENSG00000178691.10	chr17:32264361:C:T	chr17	0.0425239292157747	Transcript
Hippocampus	ENST00000322897.10	ENSG00000134265.12	chr18:10566348:T:C	chr18	0.0463960149246255	Transcript
Hippocampus	ENST00000323013.6	ENSG00000189306.10	chr22:42481995:T:C	chr22	0.0066171726015744	Transcript
Hippocampus	ENST00000323013.6	ENSG00000189306.10	chr22:42769942:C:T	chr22	0.032534826901738	Transcript
Hippocampus	ENST00000323013.6	ENSG00000189306.10	chr22:42479473:A:G	chr22	0.0385308177781272	Transcript
Hippocampus	ENST00000323037.4	ENSG00000180233.10	chr7:30373410:C:G	chr7	0.0268194825929275	Transcript
Hippocampus	ENST00000323482.8	ENSG00000154930.14	chr20:24810214:G:T	chr20	0.0401814347580236	Transcript
Hippocampus	ENST00000323666.9	ENSG00000111142.13	chr12:95608156:G:T	chr12	0.0328189466409786	Transcript
Hippocampus	ENST00000323813.3	ENSG00000176912.3	chr18:1097753:G:A	chr18	0.0103110835130264	Transcript
Hippocampus	ENST00000323829.9	ENSG00000169247.11	chr5:148740443:T:C	chr5	0.0295443187520752	Transcript
Hippocampus	ENST00000323829.9	ENSG00000169247.11	chr5:148772873:G:A	chr5	0.0304881715424531	Transcript
Hippocampus	ENST00000323829.9	ENSG00000169247.11	chr5:148764355:G:GT	chr5	0.0331461632795573	Transcript
Hippocampus	ENST00000323829.9	ENSG00000169247.11	chr5:148774359:G:A	chr5	0.0399616694032664	Transcript
Hippocampus	ENST00000323829.9	ENSG00000169247.11	chr5:148788769:C:T	chr5	0.0443698508644559	Transcript
Hippocampus	ENST00000323829.9	ENSG00000169247.11	chr5:148780496:G:A	chr5	0.0477841696386342	Transcript
Hippocampus	ENST00000323829.9	ENSG00000169247.11	chr5:148740565:G:A	chr5	0.0487913550743518	Transcript
Hippocampus	ENST00000323829.9	ENSG00000169247.11	chr5:148740491:T:G	chr5	0.0488269489749555	Transcript
Hippocampus	ENST00000323963.9	ENSG00000156976.15	chr3:186956350:C:G	chr3	0.0377541621065344	Transcript
Hippocampus	ENST00000323963.9	ENSG00000156976.15	chr3:186885371:G:A	chr3	0.0486166528932333	Transcript
Hippocampus	ENST00000323981.6	ENSG00000166012.15	chr11:94158724:A:G	chr11	1.27356485817298e-05	Transcript
Hippocampus	ENST00000323981.6	ENSG00000166012.15	chr11:94160743:T:C	chr11	1.27356485817298e-05	Transcript
Hippocampus	ENST00000323981.6	ENSG00000166012.15	chr11:94157250:G:C	chr11	1.4404156390091e-05	Transcript
Hippocampus	ENST00000323981.6	ENSG00000166012.15	chr11:94150836:C:G	chr11	1.50740108454395e-05	Transcript
Hippocampus	ENST00000323981.6	ENSG00000166012.15	chr11:94155218:C:T	chr11	1.50740108454395e-05	Transcript
Hippocampus	ENST00000323981.6	ENSG00000166012.15	chr11:94160195:T:C	chr11	1.91849163548863e-05	Transcript
Hippocampus	ENST00000323981.6	ENSG00000166012.15	chr11:94162132:G:T	chr11	2.26897188235764e-05	Transcript
Hippocampus	ENST00000323981.6	ENSG00000166012.15	chr11:94164903:T:C	chr11	2.26897188235764e-05	Transcript
Hippocampus	ENST00000323981.6	ENSG00000166012.15	chr11:94169779:G:A	chr11	7.8814883497591e-05	Transcript
Hippocampus	ENST00000323981.6	ENSG00000166012.15	chr11:94142321:A:T	chr11	0.0002336539397557	Transcript
Hippocampus	ENST00000323981.6	ENSG00000166012.15	chr11:94142322:T:A	chr11	0.0002336539397557	Transcript
Hippocampus	ENST00000323981.6	ENSG00000166012.15	chr11:94137172:C:T	chr11	0.0044971601496643	Transcript
Hippocampus	ENST00000323981.6	ENSG00000166012.15	chr11:94107249:C:T	chr11	0.004788710133202	Transcript
Hippocampus	ENST00000323981.6	ENSG00000166012.15	chr11:94102229:G:C	chr11	0.0056722697858813	Transcript
Hippocampus	ENST00000323981.6	ENSG00000166012.15	chr11:94119714:G:A	chr11	0.0056722697858813	Transcript
Hippocampus	ENST00000323981.6	ENSG00000166012.15	chr11:94120504:G:C	chr11	0.0056722697858813	Transcript
Hippocampus	ENST00000323981.6	ENSG00000166012.15	chr11:94097961:CTT:C	chr11	0.0061846100078345	Transcript
Hippocampus	ENST00000323981.6	ENSG00000166012.15	chr11:94088061:A:G	chr11	0.0073980127770485	Transcript
Hippocampus	ENST00000323981.6	ENSG00000166012.15	chr11:94088062:A:T	chr11	0.0073980127770485	Transcript
Hippocampus	ENST00000323981.6	ENSG00000166012.15	chr11:94090069:C:G	chr11	0.0073980127770485	Transcript
Hippocampus	ENST00000323981.6	ENSG00000166012.15	chr11:94094458:T:C	chr11	0.0073980127770485	Transcript
Hippocampus	ENST00000323981.6	ENSG00000166012.15	chr11:94131227:C:G	chr11	0.0118066742898986	Transcript
Hippocampus	ENST00000323981.6	ENSG00000166012.15	chr11:94083529:G:A	chr11	0.0133238878823013	Transcript
Hippocampus	ENST00000323981.6	ENSG00000166012.15	chr11:94132981:T:G	chr11	0.0156591074912846	Transcript
Hippocampus	ENST00000323981.6	ENSG00000166012.15	chr11:94172440:G:A	chr11	0.0254917310537192	Transcript
Hippocampus	ENST00000323981.6	ENSG00000166012.15	chr11:94147666:C:T	chr11	0.0272567855723681	Transcript
Hippocampus	ENST00000323981.6	ENSG00000166012.15	chr11:94151177:T:A	chr11	0.0272567855723681	Transcript
Hippocampus	ENST00000323981.6	ENSG00000166012.15	chr11:94136949:T:C	chr11	0.0301146848882433	Transcript
Hippocampus	ENST00000323981.6	ENSG00000166012.15	chr11:94137542:G:C	chr11	0.0301146848882433	Transcript
Hippocampus	ENST00000323981.6	ENSG00000166012.15	chr11:94082917:C:T	chr11	0.0308382438180438	Transcript
Hippocampus	ENST00000323981.6	ENSG00000166012.15	chr11:94077031:C:T	chr11	0.0492831047788955	Transcript
Hippocampus	ENST00000325279.4	ENSG00000135686.12	chr16:84561023:G:T	chr16	0.0279811018979181	Transcript
Hippocampus	ENST00000326729.9	ENSG00000168765.15	chr1:109590403:C:T	chr1	0.0244688545062422	Transcript
Hippocampus	ENST00000326793.10	ENSG00000114331.13	chr3:194994816:T:C	chr3	0.0233715755272396	Transcript
Hippocampus	ENST00000326793.10	ENSG00000114331.13	chr3:194994949:C:G	chr3	0.0233715755272396	Transcript
Hippocampus	ENST00000326793.10	ENSG00000114331.13	chr3:194995358:C:A	chr3	0.027236743465152	Transcript
Hippocampus	ENST00000327214.5	ENSG00000111790.13	chr12:27008592:T:C	chr12	0.0203399921638895	Transcript
Hippocampus	ENST00000327214.5	ENSG00000111790.13	chr12:27030371:G:A	chr12	0.0467297324887984	Transcript
Hippocampus	ENST00000327772.6	ENSG00000184752.12	chr12:94529652:A:G	chr12	0.0264827674713474	Transcript
Hippocampus	ENST00000327827.11	ENSG00000182831.11	chr16:9406652:C:T	chr16	0.0142311181949563	Transcript
Hippocampus	ENST00000327827.11	ENSG00000182831.11	chr16:8729086:T:C	chr16	0.0245638875384495	Transcript
Hippocampus	ENST00000327827.11	ENSG00000182831.11	chr16:9383574:G:A	chr16	0.0265833449241745	Transcript
Hippocampus	ENST00000327827.11	ENSG00000182831.11	chr16:8723955:G:C	chr16	0.0414382224609875	Transcript
Hippocampus	ENST00000327892.12	ENSG00000196230.12	chr6:30972551:G:A	chr6	0.0051432014532417	Transcript
Hippocampus	ENST00000327892.12	ENSG00000196230.12	chr6:31144298:G:A	chr6	0.0129904306003863	Transcript
Hippocampus	ENST00000327892.12	ENSG00000196230.12	chr6:31141683:T:C	chr6	0.0177960682775925	Transcript
Hippocampus	ENST00000327892.12	ENSG00000196230.12	chr6:31142105:G:T	chr6	0.0183476513084858	Transcript
Hippocampus	ENST00000327892.12	ENSG00000196230.12	chr6:31143898:C:A	chr6	0.0183476513084858	Transcript
Hippocampus	ENST00000327892.12	ENSG00000196230.12	chr6:31137488:A:G	chr6	0.03524124877236	Transcript
Hippocampus	ENST00000327892.12	ENSG00000196230.12	chr6:31139116:A:G	chr6	0.0364658281089796	Transcript
Hippocampus	ENST00000327892.12	ENSG00000196230.12	chr6:30438179:A:G	chr6	0.049089850610733	Transcript
Hippocampus	ENST00000327892.12	ENSG00000196230.12	chr6:31130037:C:T	chr6	0.0492209174204891	Transcript
Hippocampus	ENST00000328724.9	ENSG00000078304.19	chr14:101848011:A:G	chr14	0.033824566425417	Transcript
Hippocampus	ENST00000328724.9	ENSG00000078304.19	chr14:101855320:A:G	chr14	0.0366000762039718	Transcript
Hippocampus	ENST00000328724.9	ENSG00000078304.19	chr14:101849507:ATTC:A	chr14	0.0367377780279912	Transcript
Hippocampus	ENST00000328724.9	ENSG00000078304.19	chr14:101849579:A:G	chr14	0.0367377780279912	Transcript
Hippocampus	ENST00000328724.9	ENSG00000078304.19	chr14:101850057:G:A	chr14	0.0388961702274748	Transcript
Hippocampus	ENST00000328724.9	ENSG00000078304.19	chr14:101849716:C:G	chr14	0.04133877357289	Transcript
Hippocampus	ENST00000328724.9	ENSG00000078304.19	chr14:101849860:A:G	chr14	0.04133877357289	Transcript
Hippocampus	ENST00000328724.9	ENSG00000078304.19	chr14:101850006:C:G	chr14	0.04133877357289	Transcript
Hippocampus	ENST00000328724.9	ENSG00000078304.19	chr14:101851012:G:A	chr14	0.04133877357289	Transcript
Hippocampus	ENST00000328724.9	ENSG00000078304.19	chr14:101851146:T:G	chr14	0.04133877357289	Transcript
Hippocampus	ENST00000328724.9	ENSG00000078304.19	chr14:101851212:A:G	chr14	0.04133877357289	Transcript
Hippocampus	ENST00000328724.9	ENSG00000078304.19	chr14:101851514:G:A	chr14	0.04133877357289	Transcript
Hippocampus	ENST00000328848.5	ENSG00000182117.5	chr15:34806949:A:G	chr15	0.0289313958126489	Transcript
Hippocampus	ENST00000328965.8	ENSG00000184232.8	chr11:120628335:A:G	chr11	0.042712839019619	Transcript
Hippocampus	ENST00000329078.7	ENSG00000183018.8	chr17:4835663:C:T	chr17	0.0223205089536999	Transcript
Hippocampus	ENST00000329078.7	ENSG00000183018.8	chr17:4922328:A:G	chr17	0.0397589480531858	Transcript
Hippocampus	ENST00000329117.9	ENSG00000132692.18	chr1:156825994:A:G	chr1	0.0426082769627907	Transcript
Hippocampus	ENST00000330029.6	ENSG00000184076.13	chr22:29373317:C:A	chr22	0.0043888960335882	Transcript
Hippocampus	ENST00000330029.6	ENSG00000184076.13	chr22:29279947:T:A	chr22	0.0080330161218542	Transcript
Hippocampus	ENST00000330029.6	ENSG00000184076.13	chr22:29395245:A:G	chr22	0.0094958734442706	Transcript
Hippocampus	ENST00000330029.6	ENSG00000184076.13	chr22:29279412:A:G	chr22	0.0102730925854263	Transcript
Hippocampus	ENST00000330029.6	ENSG00000184076.13	chr22:29280706:T:A	chr22	0.011964675574099	Transcript
Hippocampus	ENST00000330029.6	ENSG00000184076.13	chr22:29294356:T:C	chr22	0.0137871066867813	Transcript
Hippocampus	ENST00000330029.6	ENSG00000184076.13	chr22:29344739:A:G	chr22	0.0187819863162345	Transcript
Hippocampus	ENST00000330029.6	ENSG00000184076.13	chr22:29281757:T:C	chr22	0.0211220697480866	Transcript
Hippocampus	ENST00000330029.6	ENSG00000184076.13	chr22:29398038:A:C	chr22	0.0242066138014264	Transcript
Hippocampus	ENST00000330029.6	ENSG00000184076.13	chr22:29417526:G:A	chr22	0.0282308217576197	Transcript
Hippocampus	ENST00000330029.6	ENSG00000184076.13	chr22:29409418:A:G	chr22	0.0409728378348119	Transcript
Hippocampus	ENST00000330029.6	ENSG00000184076.13	chr22:29321337:T:C	chr22	0.0418527170824608	Transcript
Hippocampus	ENST00000330029.6	ENSG00000184076.13	chr22:29329904:T:C	chr22	0.0439056957321082	Transcript
Hippocampus	ENST00000330029.6	ENSG00000184076.13	chr22:29441548:T:C	chr22	0.0450860756490097	Transcript
Hippocampus	ENST00000330029.6	ENSG00000184076.13	chr22:29443688:G:A	chr22	0.0450860756490097	Transcript
Hippocampus	ENST00000330029.6	ENSG00000184076.13	chr22:29407504:A:G	chr22	0.0455304367920346	Transcript
Hippocampus	ENST00000330029.6	ENSG00000184076.13	chr22:29409878:T:C	chr22	0.0457172983846195	Transcript
Hippocampus	ENST00000330029.6	ENSG00000184076.13	chr22:29400786:T:C	chr22	0.04802864935645	Transcript
Hippocampus	ENST00000330029.6	ENSG00000184076.13	chr22:29433806:T:C	chr22	0.0482031157988282	Transcript
Hippocampus	ENST00000330188.13	ENSG00000143549.19	chr1:154619664:T:C	chr1	0.0370589779032374	Transcript
Hippocampus	ENST00000330374.6	ENSG00000160131.13	chrX:151623576:A:T	chrX	0.0073320341541453	Transcript
Hippocampus	ENST00000330374.6	ENSG00000160131.13	chrX:151623396:T:G	chrX	0.0076345884870778	Transcript
Hippocampus	ENST00000330374.6	ENSG00000160131.13	chrX:151800190:T:C	chrX	0.0209778200641035	Transcript
Hippocampus	ENST00000330374.6	ENSG00000160131.13	chrX:151179215:A:G	chrX	0.0422988008753296	Transcript
Hippocampus	ENST00000330439.6	ENSG00000169715.14	chr16:56719608:T:A	chr16	0.0217030941721103	Transcript
Hippocampus	ENST00000330909.12	ENSG00000151276.23	chr3:65736182:A:C	chr3	0.0169903186630356	Transcript
Hippocampus	ENST00000331161.8	ENSG00000151023.16	chr10:24491554:C:T	chr10	0.0121366131609432	Transcript
Hippocampus	ENST00000331161.8	ENSG00000151023.16	chr10:24492661:C:G	chr10	0.0121366131609432	Transcript
Hippocampus	ENST00000331161.8	ENSG00000151023.16	chr10:24490828:C:T	chr10	0.0161910498455731	Transcript
Hippocampus	ENST00000331161.8	ENSG00000151023.16	chr10:24491415:G:A	chr10	0.0330863438538884	Transcript
Hippocampus	ENST00000331334.4	ENSG00000182512.4	chr14:95348651:C:T	chr14	0.0322202700513281	Transcript
Hippocampus	ENST00000331334.4	ENSG00000182512.4	chr14:95348485:AG:A	chr14	0.0474125519327335	Transcript
Hippocampus	ENST00000331497.3	ENSG00000182768.8	chr15:89794408:T:C	chr15	0.03134695077112	Transcript
Hippocampus	ENST00000331497.3	ENSG00000182768.8	chr15:89795281:T:C	chr15	0.0352525229394104	Transcript
Hippocampus	ENST00000331835.9	ENSG00000183291.15	chr1:87118546:C:T	chr1	0.0059848001012339	Transcript
Hippocampus	ENST00000331835.9	ENSG00000183291.15	chr1:86998412:A:G	chr1	0.0147862000353305	Transcript
Hippocampus	ENST00000331835.9	ENSG00000183291.15	chr1:86942920:AT:A	chr1	0.0290951305708341	Transcript
Hippocampus	ENST00000331835.9	ENSG00000183291.15	chr1:86997826:G:T	chr1	0.0372688589629365	Transcript
Hippocampus	ENST00000331925.6	ENSG00000184009.9	chr17:81476664:A:C	chr17	0.0344227667057802	Transcript
Hippocampus	ENST00000331925.6	ENSG00000184009.9	chr17:81489018:C:G	chr17	0.0388532862826781	Transcript
Hippocampus	ENST00000332272.8	ENSG00000183196.8	chr16:75210847:C:T	chr16	0.0029874523358502	Transcript
Hippocampus	ENST00000332272.8	ENSG00000183196.8	chr16:75211105:G:T	chr16	0.0036635423728573	Transcript
Hippocampus	ENST00000332272.8	ENSG00000183196.8	chr16:75274883:G:A	chr16	0.011408222356233	Transcript
Hippocampus	ENST00000332272.8	ENSG00000183196.8	chr16:75273353:C:T	chr16	0.0122605562871989	Transcript
Hippocampus	ENST00000332272.8	ENSG00000183196.8	chr16:75464422:C:A	chr16	0.0125577864617046	Transcript
Hippocampus	ENST00000332272.8	ENSG00000183196.8	chr16:75211428:C:G	chr16	0.0182070909759965	Transcript
Hippocampus	ENST00000332272.8	ENSG00000183196.8	chr16:75272026:A:G	chr16	0.0205166069822496	Transcript
Hippocampus	ENST00000332272.8	ENSG00000183196.8	chr16:75212039:C:T	chr16	0.0325986878563965	Transcript
Hippocampus	ENST00000332272.8	ENSG00000183196.8	chr16:75217761:C:G	chr16	0.0363079544168092	Transcript
Hippocampus	ENST00000332272.8	ENSG00000183196.8	chr16:75328915:T:C	chr16	0.0367065960518828	Transcript
Hippocampus	ENST00000332272.8	ENSG00000183196.8	chr16:75272557:G:A	chr16	0.0377204938025582	Transcript
Hippocampus	ENST00000332272.8	ENSG00000183196.8	chr16:75218263:A:G	chr16	0.0431831438639517	Transcript
Hippocampus	ENST00000332272.8	ENSG00000183196.8	chr16:75212521:C:T	chr16	0.0433985782131282	Transcript
Hippocampus	ENST00000332272.8	ENSG00000183196.8	chr16:75143246:T:C	chr16	0.0495384512960772	Transcript
Hippocampus	ENST00000333145.9	ENSG00000189223.14	chr2:113364613:T:C	chr2	0.0152635778990199	Transcript
Hippocampus	ENST00000333145.9	ENSG00000189223.14	chr2:113364614:C:G	chr2	0.0152635778990199	Transcript
Hippocampus	ENST00000333145.9	ENSG00000189223.14	chr2:113364329:G:T	chr2	0.0189543641315923	Transcript
Hippocampus	ENST00000333145.9	ENSG00000189223.14	chr2:113364759:A:G	chr2	0.0262026111516613	Transcript
Hippocampus	ENST00000333145.9	ENSG00000189223.14	chr2:113364562:G:A	chr2	0.0283725907776604	Transcript
Hippocampus	ENST00000333145.9	ENSG00000189223.14	chr2:113362018:C:T	chr2	0.029070698179304	Transcript
Hippocampus	ENST00000333145.9	ENSG00000189223.14	chr2:113363208:T:C	chr2	0.029070698179304	Transcript
Hippocampus	ENST00000333145.9	ENSG00000189223.14	chr2:113364267:C:T	chr2	0.029070698179304	Transcript
Hippocampus	ENST00000333145.9	ENSG00000189223.14	chr2:113364275:T:G	chr2	0.029070698179304	Transcript
Hippocampus	ENST00000333145.9	ENSG00000189223.14	chr2:113364312:A:G	chr2	0.029070698179304	Transcript
Hippocampus	ENST00000333145.9	ENSG00000189223.14	chr2:113364583:A:T	chr2	0.029070698179304	Transcript
Hippocampus	ENST00000333421.6	ENSG00000107362.13	chr9:72084470:A:G	chr9	0.0269721926178046	Transcript
Hippocampus	ENST00000333421.6	ENSG00000107362.13	chr9:72082954:C:T	chr9	0.0455707409706609	Transcript
Hippocampus	ENST00000333421.6	ENSG00000107362.13	chr9:72089281:C:T	chr9	0.0456849048331472	Transcript
Hippocampus	ENST00000333628.3	ENSG00000137267.5	chr6:2877446:T:C	chr6	0.0461696056859219	Transcript
Hippocampus	ENST00000334082.10	ENSG00000152413.14	chr5:79711459:C:G	chr5	0.0181491951832758	Transcript
Hippocampus	ENST00000334464.6	ENSG00000165650.11	chr10:117564036:G:T	chr10	0.0003979053156768	Transcript
Hippocampus	ENST00000334464.6	ENSG00000165650.11	chr10:117564647:AGCACGCGCCGGG:A	chr10	0.0010460505190207	Transcript
Hippocampus	ENST00000334464.6	ENSG00000165650.11	chr10:117556647:C:T	chr10	0.0016994869658295	Transcript
Hippocampus	ENST00000334464.6	ENSG00000165650.11	chr10:117563933:C:G	chr10	0.0041452536992058	Transcript
Hippocampus	ENST00000334464.6	ENSG00000165650.11	chr10:117559881:C:T	chr10	0.0048177004106997	Transcript
Hippocampus	ENST00000334464.6	ENSG00000165650.11	chr10:117560917:G:A	chr10	0.0048177004106997	Transcript
Hippocampus	ENST00000334464.6	ENSG00000165650.11	chr10:117561803:T:A	chr10	0.0048177004106997	Transcript
Hippocampus	ENST00000334464.6	ENSG00000165650.11	chr10:117556569:A:G	chr10	0.0063365874669152	Transcript
Hippocampus	ENST00000334464.6	ENSG00000165650.11	chr10:117558872:C:T	chr10	0.0073622461922549	Transcript
Hippocampus	ENST00000334464.6	ENSG00000165650.11	chr10:117558933:G:A	chr10	0.0073622461922549	Transcript
Hippocampus	ENST00000334464.6	ENSG00000165650.11	chr10:117559349:G:A	chr10	0.0073622461922549	Transcript
Hippocampus	ENST00000334464.6	ENSG00000165650.11	chr10:117559609:G:A	chr10	0.0073622461922549	Transcript
Hippocampus	ENST00000334464.6	ENSG00000165650.11	chr10:117555813:C:T	chr10	0.0080241806027573	Transcript
Hippocampus	ENST00000334464.6	ENSG00000165650.11	chr10:117555838:G:C	chr10	0.0080241806027573	Transcript
Hippocampus	ENST00000334464.6	ENSG00000165650.11	chr10:117556314:G:T	chr10	0.0083970355269816	Transcript
Hippocampus	ENST00000334464.6	ENSG00000165650.11	chr10:117557508:G:A	chr10	0.0083970355269816	Transcript
Hippocampus	ENST00000334464.6	ENSG00000165650.11	chr10:117557681:G:A	chr10	0.0083970355269816	Transcript
Hippocampus	ENST00000334464.6	ENSG00000165650.11	chr10:117557726:G:A	chr10	0.0083970355269816	Transcript
Hippocampus	ENST00000334464.6	ENSG00000165650.11	chr10:117569017:G:A	chr10	0.0096177002583062	Transcript
Hippocampus	ENST00000334464.6	ENSG00000165650.11	chr10:117553327:C:T	chr10	0.0096943434678682	Transcript
Hippocampus	ENST00000334464.6	ENSG00000165650.11	chr10:117553367:T:G	chr10	0.0096943434678682	Transcript
Hippocampus	ENST00000334464.6	ENSG00000165650.11	chr10:117553798:T:A	chr10	0.0098387382279638	Transcript
Hippocampus	ENST00000334464.6	ENSG00000165650.11	chr10:117553835:C:A	chr10	0.0098387382279638	Transcript
Hippocampus	ENST00000334464.6	ENSG00000165650.11	chr10:117552592:C:T	chr10	0.0110368422635581	Transcript
Hippocampus	ENST00000334464.6	ENSG00000165650.11	chr10:117558293:C:G	chr10	0.0114037803477034	Transcript
Hippocampus	ENST00000334464.6	ENSG00000165650.11	chr10:117548013:T:A	chr10	0.0126256696442907	Transcript
Hippocampus	ENST00000334464.6	ENSG00000165650.11	chr10:117551860:G:C	chr10	0.0158149367130356	Transcript
Hippocampus	ENST00000334464.6	ENSG00000165650.11	chr10:117537968:C:T	chr10	0.0183985888349684	Transcript
Hippocampus	ENST00000334464.6	ENSG00000165650.11	chr10:117538125:G:A	chr10	0.0183985888349684	Transcript
Hippocampus	ENST00000334464.6	ENSG00000165650.11	chr10:117557525:A:T	chr10	0.0227099988300827	Transcript
Hippocampus	ENST00000334464.6	ENSG00000165650.11	chr10:117542192:T:G	chr10	0.0230366721193371	Transcript
Hippocampus	ENST00000334464.6	ENSG00000165650.11	chr10:117553685:A:G	chr10	0.0235229453747252	Transcript
Hippocampus	ENST00000334464.6	ENSG00000165650.11	chr10:117544545:T:C	chr10	0.0305556459799511	Transcript
Hippocampus	ENST00000334464.6	ENSG00000165650.11	chr10:117544804:G:C	chr10	0.0305556459799511	Transcript
Hippocampus	ENST00000334464.6	ENSG00000165650.11	chr10:117544007:C:A	chr10	0.0334031465496264	Transcript
Hippocampus	ENST00000334464.6	ENSG00000165650.11	chr10:117544008:A:G	chr10	0.0344649054228533	Transcript
Hippocampus	ENST00000334464.6	ENSG00000165650.11	chr10:117561938:T:C	chr10	0.037157888349365	Transcript
Hippocampus	ENST00000334464.6	ENSG00000165650.11	chr10:117485756:C:A	chr10	0.0389922220956678	Transcript
Hippocampus	ENST00000334464.6	ENSG00000165650.11	chr10:117487781:T:C	chr10	0.0409078674713592	Transcript
Hippocampus	ENST00000334464.6	ENSG00000165650.11	chr10:117553519:G:T	chr10	0.0423761303715875	Transcript
Hippocampus	ENST00000334464.6	ENSG00000165650.11	chr10:117528840:A:G	chr10	0.044427955935808	Transcript
Hippocampus	ENST00000334464.6	ENSG00000165650.11	chr10:117535677:T:C	chr10	0.048699036097121	Transcript
Hippocampus	ENST00000334828.5	ENSG00000171314.8	chr10:97408000:T:C	chr10	0.0345098620851017	Transcript
Hippocampus	ENST00000334895.9	ENSG00000140416.19	chr15:63084460:C:T	chr15	0.038294158491384	Transcript
Hippocampus	ENST00000334895.9	ENSG00000140416.19	chr15:63036099:A:G	chr15	0.0386351950975953	Transcript
Hippocampus	ENST00000334895.9	ENSG00000140416.19	chr15:63036291:C:T	chr15	0.0390437010388982	Transcript
Hippocampus	ENST00000334895.9	ENSG00000140416.19	chr15:63037402:T:G	chr15	0.0495406041177376	Transcript
Hippocampus	ENST00000335251.10	ENSG00000164066.12	chr4:127530784:T:C	chr4	0.0081349734313462	Transcript
Hippocampus	ENST00000335251.10	ENSG00000164066.12	chr4:127546257:C:A	chr4	0.0138607364080037	Transcript
Hippocampus	ENST00000335251.10	ENSG00000164066.12	chr4:127489395:T:C	chr4	0.015475550986926	Transcript
Hippocampus	ENST00000335251.10	ENSG00000164066.12	chr4:127477975:C:T	chr4	0.0156249417460997	Transcript
Hippocampus	ENST00000335251.10	ENSG00000164066.12	chr4:127498243:T:C	chr4	0.0160105940218837	Transcript
Hippocampus	ENST00000335251.10	ENSG00000164066.12	chr4:127502593:G:T	chr4	0.0160105940218837	Transcript
Hippocampus	ENST00000335251.10	ENSG00000164066.12	chr4:127477261:C:T	chr4	0.0161029449422179	Transcript
Hippocampus	ENST00000335251.10	ENSG00000164066.12	chr4:127537060:A:G	chr4	0.028735689387455	Transcript
Hippocampus	ENST00000335251.10	ENSG00000164066.12	chr4:127560341:C:A	chr4	0.0340634491950363	Transcript
Hippocampus	ENST00000335251.10	ENSG00000164066.12	chr4:127559557:T:G	chr4	0.0472511294032022	Transcript
Hippocampus	ENST00000335251.10	ENSG00000164066.12	chr4:127560047:T:C	chr4	0.0472511294032022	Transcript
Hippocampus	ENST00000335659.7	ENSG00000186106.11	chr8:101019087:T:C	chr8	0.03984851854871	Transcript
Hippocampus	ENST00000335659.7	ENSG00000186106.11	chr8:100206126:G:A	chr8	0.0398801403374283	Transcript
Hippocampus	ENST00000335753.8	ENSG00000065613.13	chr10:103573856:C:T	chr10	0.0088057279391893	Transcript
Hippocampus	ENST00000335753.8	ENSG00000065613.13	chr10:103572109:A:G	chr10	0.0088898278765488	Transcript
Hippocampus	ENST00000335753.8	ENSG00000065613.13	chr10:103571190:T:A	chr10	0.0097933029379297	Transcript
Hippocampus	ENST00000335753.8	ENSG00000065613.13	chr10:103946688:T:C	chr10	0.0338458947885789	Transcript
Hippocampus	ENST00000335753.8	ENSG00000065613.13	chr10:103565413:T:C	chr10	0.0359428862536927	Transcript
Hippocampus	ENST00000335753.8	ENSG00000065613.13	chr10:103574384:G:GT	chr10	0.036507776306242	Transcript
Hippocampus	ENST00000335753.8	ENSG00000065613.13	chr10:103566492:A:G	chr10	0.0365774712677872	Transcript
Hippocampus	ENST00000335753.8	ENSG00000065613.13	chr10:103572545:T:C	chr10	0.0365774712677872	Transcript
Hippocampus	ENST00000335753.8	ENSG00000065613.13	chr10:103572860:G:A	chr10	0.0366845802283487	Transcript
Hippocampus	ENST00000335753.8	ENSG00000065613.13	chr10:103942667:T:C	chr10	0.0476875784723821	Transcript
Hippocampus	ENST00000335754.7	ENSG00000113812.13	chr3:53604684:T:G	chr3	0.0257944607522294	Transcript
Hippocampus	ENST00000336032.3	ENSG00000146278.10	chr6:88877310:A:G	chr6	0.0047412041368697	Transcript
Hippocampus	ENST00000336032.3	ENSG00000146278.10	chr6:88801352:G:A	chr6	0.0053157860223569	Transcript
Hippocampus	ENST00000336032.3	ENSG00000146278.10	chr6:88830765:A:G	chr6	0.0088265482136193	Transcript
Hippocampus	ENST00000336032.3	ENSG00000146278.10	chr6:88775970:C:T	chr6	0.01153667445754	Transcript
Hippocampus	ENST00000336032.3	ENSG00000146278.10	chr6:88739853:A:G	chr6	0.0126412049240198	Transcript
Hippocampus	ENST00000336032.3	ENSG00000146278.10	chr6:88722643:T:C	chr6	0.0315302200799301	Transcript
Hippocampus	ENST00000336032.3	ENSG00000146278.10	chr6:88722924:C:T	chr6	0.0377108514540427	Transcript
Hippocampus	ENST00000336053.10	ENSG00000092199.17	chr14:21613440:G:A	chr14	0.0028360865859916	Transcript
Hippocampus	ENST00000336053.10	ENSG00000092199.17	chr14:20963217:G:A	chr14	0.0385497121353886	Transcript
Hippocampus	ENST00000336053.10	ENSG00000092199.17	chr14:20962814:G:T	chr14	0.0461212667656659	Transcript
Hippocampus	ENST00000336349.5	ENSG00000179119.14	chr11:18902666:C:T	chr11	0.0295908152197624	Transcript
Hippocampus	ENST00000336349.5	ENSG00000179119.14	chr11:18902597:T:G	chr11	0.0321180416781953	Transcript
Hippocampus	ENST00000336812.4	ENSG00000109606.12	chr4:24889844:T:A	chr4	0.0018874393061858	Transcript
Hippocampus	ENST00000336812.4	ENSG00000109606.12	chr4:24895794:A:G	chr4	0.0037393940800534	Transcript
Hippocampus	ENST00000336812.4	ENSG00000109606.12	chr4:24805257:C:T	chr4	0.0419090161831998	Transcript
Hippocampus	ENST00000337109.8	ENSG00000132313.14	chr2:85983150:C:T	chr2	0.0231694166484485	Transcript
Hippocampus	ENST00000337109.8	ENSG00000132313.14	chr2:85982978:C:T	chr2	0.0312786062787771	Transcript
Hippocampus	ENST00000337109.8	ENSG00000132313.14	chr2:85984523:C:T	chr2	0.0402786107983844	Transcript
Hippocampus	ENST00000337288.9	ENSG00000084090.13	chr2:96236866:C:T	chr2	0.0302282995414557	Transcript
Hippocampus	ENST00000337288.9	ENSG00000084090.13	chr2:96209559:T:A	chr2	0.0358612052702243	Transcript
Hippocampus	ENST00000337288.9	ENSG00000084090.13	chr2:96248898:T:C	chr2	0.0427399451345433	Transcript
Hippocampus	ENST00000337619.9	ENSG00000106367.13	chr7:101035140:T:A	chr7	0.0404009908843552	Transcript
Hippocampus	ENST00000337619.9	ENSG00000106367.13	chr7:101035539:T:C	chr7	0.0404009908843552	Transcript
Hippocampus	ENST00000337619.9	ENSG00000106367.13	chr7:101036528:C:T	chr7	0.0404009908843552	Transcript
Hippocampus	ENST00000337619.9	ENSG00000106367.13	chr7:101037702:G:A	chr7	0.0415155736849765	Transcript
Hippocampus	ENST00000337619.9	ENSG00000106367.13	chr7:101027665:C:G	chr7	0.0460451825286085	Transcript
Hippocampus	ENST00000337619.9	ENSG00000106367.13	chr7:101035459:T:C	chr7	0.0494530560914844	Transcript
Hippocampus	ENST00000337619.9	ENSG00000106367.13	chr7:101037891:A:G	chr7	0.0494530560914844	Transcript
Hippocampus	ENST00000337702.4	ENSG00000113638.13	chr5:40314497:G:C	chr5	0.0432538411183374	Transcript
Hippocampus	ENST00000338244.5	ENSG00000089057.14	chr20:4791400:T:C	chr20	0.0002773790052664	Transcript
Hippocampus	ENST00000338244.5	ENSG00000089057.14	chr20:4791786:G:A	chr20	0.0016456447319824	Transcript
Hippocampus	ENST00000338244.5	ENSG00000089057.14	chr20:4788728:T:C	chr20	0.0086058109111447	Transcript
Hippocampus	ENST00000338244.5	ENSG00000089057.14	chr20:4789188:C:A	chr20	0.0087575800612337	Transcript
Hippocampus	ENST00000338244.5	ENSG00000089057.14	chr20:4791226:A:T	chr20	0.0115795848726772	Transcript
Hippocampus	ENST00000338244.5	ENSG00000089057.14	chr20:4791541:C:T	chr20	0.0172831953143715	Transcript
Hippocampus	ENST00000338244.5	ENSG00000089057.14	chr20:4788531:G:C	chr20	0.0208597925017737	Transcript
Hippocampus	ENST00000338244.5	ENSG00000089057.14	chr20:4796013:G:A	chr20	0.021130165821684	Transcript
Hippocampus	ENST00000338244.5	ENSG00000089057.14	chr20:4798845:C:A	chr20	0.0287854085141278	Transcript
Hippocampus	ENST00000338244.5	ENSG00000089057.14	chr20:4798891:C:A	chr20	0.0292984816303378	Transcript
Hippocampus	ENST00000338382.10	ENSG00000188352.12	chr9:20828168:A:G	chr9	0.0335425205072255	Transcript
Hippocampus	ENST00000338382.10	ENSG00000188352.12	chr9:21056583:G:A	chr9	0.0369048263660162	Transcript
Hippocampus	ENST00000338382.10	ENSG00000188352.12	chr9:20920124:C:CA	chr9	0.0376398125930548	Transcript
Hippocampus	ENST00000338382.10	ENSG00000188352.12	chr9:20811818:TATC:T	chr9	0.0399184452635602	Transcript
Hippocampus	ENST00000338382.10	ENSG00000188352.12	chr9:20811114:A:G	chr9	0.0421497706952751	Transcript
Hippocampus	ENST00000338382.10	ENSG00000188352.12	chr9:20862507:G:A	chr9	0.0424194739285491	Transcript
Hippocampus	ENST00000338382.10	ENSG00000188352.12	chr9:21053631:G:A	chr9	0.0491367714843712	Transcript
Hippocampus	ENST00000338639.9	ENSG00000116288.12	chr1:7476178:G:A	chr1	0.0313701713811875	Transcript
Hippocampus	ENST00000339754.9	ENSG00000089818.16	chr12:8002218:C:T	chr12	0.0387406727325068	Transcript
Hippocampus	ENST00000339834.9	ENSG00000166275.15	chr10:102703919:G:A	chr10	0.0241943098089785	Transcript
Hippocampus	ENST00000339834.9	ENSG00000166275.15	chr10:102678808:C:T	chr10	0.0443760920060108	Transcript
Hippocampus	ENST00000339872.8	ENSG00000189403.14	chr13:30322793:C:T	chr13	0.0454973238338116	Transcript
Hippocampus	ENST00000339872.8	ENSG00000189403.14	chr13:30338243:C:A	chr13	0.0454973238338116	Transcript
Hippocampus	ENST00000340006.6	ENSG00000159176.13	chr1:201842016:G:A	chr1	0.0019972931768819	Transcript
Hippocampus	ENST00000340006.6	ENSG00000159176.13	chr1:201828568:T:C	chr1	0.0049059691656818	Transcript
Hippocampus	ENST00000340006.6	ENSG00000159176.13	chr1:201915898:C:T	chr1	0.0140188080263908	Transcript
Hippocampus	ENST00000340006.6	ENSG00000159176.13	chr1:201914032:G:A	chr1	0.0167964106116454	Transcript
Hippocampus	ENST00000340006.6	ENSG00000159176.13	chr1:201916029:C:T	chr1	0.0171195951477629	Transcript
Hippocampus	ENST00000340006.6	ENSG00000159176.13	chr1:201096318:C:T	chr1	0.022213414354656	Transcript
Hippocampus	ENST00000340006.6	ENSG00000159176.13	chr1:201865816:A:G	chr1	0.0235708551766508	Transcript
Hippocampus	ENST00000340006.6	ENSG00000159176.13	chr1:201831740:G:A	chr1	0.0244097367441434	Transcript
Hippocampus	ENST00000340006.6	ENSG00000159176.13	chr1:201909492:T:C	chr1	0.0266737610908158	Transcript
Hippocampus	ENST00000340006.6	ENSG00000159176.13	chr1:201911172:T:C	chr1	0.0266737610908158	Transcript
Hippocampus	ENST00000340006.6	ENSG00000159176.13	chr1:201912156:A:G	chr1	0.0266737610908158	Transcript
Hippocampus	ENST00000340006.6	ENSG00000159176.13	chr1:201912959:A:C	chr1	0.0266737610908158	Transcript
Hippocampus	ENST00000340006.6	ENSG00000159176.13	chr1:201909409:G:C	chr1	0.0273881873279802	Transcript
Hippocampus	ENST00000340006.6	ENSG00000159176.13	chr1:201915824:T:C	chr1	0.0285895708740545	Transcript
Hippocampus	ENST00000340006.6	ENSG00000159176.13	chr1:201845886:C:G	chr1	0.0398465366300734	Transcript
Hippocampus	ENST00000340006.6	ENSG00000159176.13	chr1:201831383:T:G	chr1	0.0398961039714441	Transcript
Hippocampus	ENST00000340006.6	ENSG00000159176.13	chr1:201831883:C:G	chr1	0.0398961039714441	Transcript
Hippocampus	ENST00000340006.6	ENSG00000159176.13	chr1:201886284:G:A	chr1	0.0458916708848717	Transcript
Hippocampus	ENST00000340006.6	ENSG00000159176.13	chr1:201909522:G:A	chr1	0.0464869273185359	Transcript
Hippocampus	ENST00000340006.6	ENSG00000159176.13	chr1:201911168:G:C	chr1	0.0464869273185359	Transcript
Hippocampus	ENST00000340006.6	ENSG00000159176.13	chr1:201901093:A:G	chr1	0.0470504086873284	Transcript
Hippocampus	ENST00000340006.6	ENSG00000159176.13	chr1:201899205:C:T	chr1	0.0479024316376755	Transcript
Hippocampus	ENST00000340006.6	ENSG00000159176.13	chr1:201915160:C:G	chr1	0.0484938740053848	Transcript
Hippocampus	ENST00000340556.10	ENSG00000188010.12	chr2:39310456:G:C	chr2	0.0345749059654979	Transcript
Hippocampus	ENST00000340857.3	ENSG00000189060.5	chr22:37663036:C:G	chr22	0.0133440236536707	Transcript
Hippocampus	ENST00000340857.3	ENSG00000189060.5	chr22:37667111:C:A	chr22	0.0168822932844153	Transcript
Hippocampus	ENST00000340957.9	ENSG00000175182.13	chr3:184055983:C:T	chr3	0.0407431191396265	Transcript
Hippocampus	ENST00000341223.7	ENSG00000165410.14	chr14:34387978:G:C	chr14	0.0151877442460203	Transcript
Hippocampus	ENST00000341223.7	ENSG00000165410.14	chr14:34387983:A:G	chr14	0.0151877442460203	Transcript
Hippocampus	ENST00000341223.7	ENSG00000165410.14	chr14:34388211:C:A	chr14	0.0178622762024856	Transcript
Hippocampus	ENST00000341223.7	ENSG00000165410.14	chr14:34388481:TAA:T	chr14	0.0181735810291991	Transcript
Hippocampus	ENST00000341223.7	ENSG00000165410.14	chr14:34388164:T:C	chr14	0.020420615193706	Transcript
Hippocampus	ENST00000341223.7	ENSG00000165410.14	chr14:34389502:A:G	chr14	0.0255153889787128	Transcript
Hippocampus	ENST00000341255.3	ENSG00000188636.3	chr22:44058636:C:A	chr22	0.0200547384226083	Transcript
Hippocampus	ENST00000341893.7	ENSG00000182504.10	chr3:102001560:T:G	chr3	0.0290812121776303	Transcript
Hippocampus	ENST00000341893.7	ENSG00000182504.10	chr3:102028921:AT:A	chr3	0.0367477669683907	Transcript
Hippocampus	ENST00000341893.7	ENSG00000182504.10	chr3:102034124:T:C	chr3	0.0376018208444707	Transcript
Hippocampus	ENST00000341893.7	ENSG00000182504.10	chr3:102034140:A:C	chr3	0.0376018208444707	Transcript
Hippocampus	ENST00000341893.7	ENSG00000182504.10	chr3:102034561:G:A	chr3	0.0376018208444707	Transcript
Hippocampus	ENST00000341893.7	ENSG00000182504.10	chr3:102035538:T:G	chr3	0.0376018208444707	Transcript
Hippocampus	ENST00000341893.7	ENSG00000182504.10	chr3:102042604:C:T	chr3	0.0376018208444707	Transcript
Hippocampus	ENST00000342192.8	ENSG00000185651.14	chr22:21918869:T:C	chr22	0.0349623051538078	Transcript
Hippocampus	ENST00000342374.4	ENSG00000132824.13	chr20:44073341:A:G	chr20	0.0278973874081045	Transcript
Hippocampus	ENST00000342374.4	ENSG00000132824.13	chr20:44061352:A:G	chr20	0.0361435642424657	Transcript
Hippocampus	ENST00000342374.4	ENSG00000132824.13	chr20:44061037:A:G	chr20	0.0415689670543566	Transcript
Hippocampus	ENST00000342374.4	ENSG00000132824.13	chr20:44052430:G:A	chr20	0.0432892489624556	Transcript
Hippocampus	ENST00000342374.4	ENSG00000132824.13	chr20:44071601:A:C	chr20	0.0444437104770166	Transcript
Hippocampus	ENST00000342374.4	ENSG00000132824.13	chr20:44070789:C:A	chr20	0.0448778155994361	Transcript
Hippocampus	ENST00000342374.4	ENSG00000132824.13	chr20:44068009:T:C	chr20	0.0461988752975562	Transcript
Hippocampus	ENST00000342415.5	ENSG00000168566.12	chr6:7264834:A:G	chr6	0.0003055476211585	Transcript
Hippocampus	ENST00000342415.5	ENSG00000168566.12	chr6:7282290:A:G	chr6	0.001885960399389	Transcript
Hippocampus	ENST00000342415.5	ENSG00000168566.12	chr6:7157992:G:T	chr6	0.0046258090409259	Transcript
Hippocampus	ENST00000342415.5	ENSG00000168566.12	chr6:7260866:C:A	chr6	0.0048912455835655	Transcript
Hippocampus	ENST00000342415.5	ENSG00000168566.12	chr6:7108864:C:T	chr6	0.0063130430922394	Transcript
Hippocampus	ENST00000342415.5	ENSG00000168566.12	chr6:7156668:T:C	chr6	0.0163943545536836	Transcript
Hippocampus	ENST00000342415.5	ENSG00000168566.12	chr6:7140598:G:A	chr6	0.0213282083137438	Transcript
Hippocampus	ENST00000342415.5	ENSG00000168566.12	chr6:7153303:G:A	chr6	0.0229547659924364	Transcript
Hippocampus	ENST00000342415.5	ENSG00000168566.12	chr6:7179796:G:GT	chr6	0.0267539307826893	Transcript
Hippocampus	ENST00000342415.5	ENSG00000168566.12	chr6:7155368:A:G	chr6	0.0290545011650912	Transcript
Hippocampus	ENST00000342415.5	ENSG00000168566.12	chr6:7166005:A:G	chr6	0.0304602182933935	Transcript
Hippocampus	ENST00000342415.5	ENSG00000168566.12	chr6:7172713:T:G	chr6	0.0334689849540185	Transcript
Hippocampus	ENST00000342415.5	ENSG00000168566.12	chr6:7271856:A:G	chr6	0.0342031327072241	Transcript
Hippocampus	ENST00000342415.5	ENSG00000168566.12	chr6:7288108:C:T	chr6	0.0350714359202311	Transcript
Hippocampus	ENST00000342415.5	ENSG00000168566.12	chr6:7106083:G:C	chr6	0.0353583579955907	Transcript
Hippocampus	ENST00000342415.5	ENSG00000168566.12	chr6:7178306:T:A	chr6	0.0359057753577984	Transcript
Hippocampus	ENST00000342415.5	ENSG00000168566.12	chr6:7118901:G:A	chr6	0.0397951502473141	Transcript
Hippocampus	ENST00000342415.5	ENSG00000168566.12	chr6:7171174:T:G	chr6	0.0425968732495707	Transcript
Hippocampus	ENST00000342415.5	ENSG00000168566.12	chr6:7139583:A:G	chr6	0.0494871023593528	Transcript
Hippocampus	ENST00000343307.4	ENSG00000187676.7	chr13:31445492:G:T	chr13	0.0218861410363315	Transcript
Hippocampus	ENST00000343677.3	ENSG00000187837.3	chr6:26139513:T:C	chr6	0.0114514227063836	Transcript
Hippocampus	ENST00000343916.7	ENSG00000092758.15	chr20:63251423:G:A	chr20	0.0213604849258796	Transcript
Hippocampus	ENST00000343916.7	ENSG00000092758.15	chr20:63252841:C:A	chr20	0.0330281833572537	Transcript
Hippocampus	ENST00000343916.7	ENSG00000092758.15	chr20:63182584:C:T	chr20	0.0457821667421066	Transcript
Hippocampus	ENST00000343949.9	ENSG00000197054.11	chr19:11577385:G:A	chr19	0.0444284653586152	Transcript
Hippocampus	ENST00000343949.9	ENSG00000197054.11	chr19:11579980:G:A	chr19	0.0444284653586152	Transcript
Hippocampus	ENST00000344147.9	ENSG00000121766.15	chr1:30851033:C:T	chr1	0.0421853290403354	Transcript
Hippocampus	ENST00000344147.9	ENSG00000121766.15	chr1:30851048:T:C	chr1	0.0421853290403354	Transcript
Hippocampus	ENST00000344147.9	ENSG00000121766.15	chr1:30853354:G:A	chr1	0.0499721606851009	Transcript
Hippocampus	ENST00000344147.9	ENSG00000121766.15	chr1:30854164:G:A	chr1	0.0499721606851009	Transcript
Hippocampus	ENST00000344337.10	ENSG00000114030.12	chr3:122087978:T:C	chr3	0.0209855352288491	Transcript
Hippocampus	ENST00000344337.10	ENSG00000114030.12	chr3:122098766:G:A	chr3	0.0210766253228886	Transcript
Hippocampus	ENST00000344337.10	ENSG00000114030.12	chr3:122727603:G:A	chr3	0.0387090600983682	Transcript
Hippocampus	ENST00000344337.10	ENSG00000114030.12	chr3:122723697:C:T	chr3	0.0486939920259228	Transcript
Hippocampus	ENST00000344337.10	ENSG00000114030.12	chr3:122728727:A:C	chr3	0.0486939920259228	Transcript
Hippocampus	ENST00000344651.4	ENSG00000175970.9	chr12:120419071:T:A	chr12	0.037464942413071	Transcript
Hippocampus	ENST00000345122.7	ENSG00000100852.12	chr14:32235775:A:C	chr14	0.0352819050171577	Transcript
Hippocampus	ENST00000345122.7	ENSG00000100852.12	chr14:32236866:T:C	chr14	0.0352819050171577	Transcript
Hippocampus	ENST00000345122.7	ENSG00000100852.12	chr14:32242489:T:G	chr14	0.045193357900228	Transcript
Hippocampus	ENST00000346365.8	ENSG00000164978.17	chr9:34688036:T:C	chr9	0.0434429942324102	Transcript
Hippocampus	ENST00000347364.7	ENSG00000125863.17	chr20:10379036:G:A	chr20	0.0039244947625845	Transcript
Hippocampus	ENST00000347364.7	ENSG00000125863.17	chr20:10379115:T:A	chr20	0.0039244947625845	Transcript
Hippocampus	ENST00000347364.7	ENSG00000125863.17	chr20:10363086:G:C	chr20	0.0070186794048244	Transcript
Hippocampus	ENST00000347364.7	ENSG00000125863.17	chr20:10371021:A:G	chr20	0.0088090117338103	Transcript
Hippocampus	ENST00000347364.7	ENSG00000125863.17	chr20:9909687:G:C	chr20	0.0092758674619679	Transcript
Hippocampus	ENST00000347364.7	ENSG00000125863.17	chr20:9914225:A:C	chr20	0.0450361129774362	Transcript
Hippocampus	ENST00000347364.7	ENSG00000125863.17	chr20:9918484:C:T	chr20	0.0450361129774362	Transcript
Hippocampus	ENST00000347364.7	ENSG00000125863.17	chr20:9920639:C:T	chr20	0.0450361129774362	Transcript
Hippocampus	ENST00000347364.7	ENSG00000125863.17	chr20:9920661:G:A	chr20	0.0450361129774362	Transcript
Hippocampus	ENST00000347364.7	ENSG00000125863.17	chr20:9922541:T:C	chr20	0.0450361129774362	Transcript
Hippocampus	ENST00000347364.7	ENSG00000125863.17	chr20:9918115:T:C	chr20	0.0466594808599242	Transcript
Hippocampus	ENST00000347635.8	ENSG00000093000.18	chr22:45257535:T:C	chr22	0.0482518896433888	Transcript
Hippocampus	ENST00000347970.7	ENSG00000184277.12	chr15:101296232:G:A	chr15	0.014341438032459	Transcript
Hippocampus	ENST00000347970.7	ENSG00000184277.12	chr15:101283585:A:C	chr15	0.0256619092488916	Transcript
Hippocampus	ENST00000347970.7	ENSG00000184277.12	chr15:101283271:A:G	chr15	0.0351632862981494	Transcript
Hippocampus	ENST00000347970.7	ENSG00000184277.12	chr15:101300161:C:T	chr15	0.0419148801813688	Transcript
Hippocampus	ENST00000347970.7	ENSG00000184277.12	chr15:101279548:C:A	chr15	0.0459727580981647	Transcript
Hippocampus	ENST00000347970.7	ENSG00000184277.12	chr15:101298928:A:C	chr15	0.0484907544994026	Transcript
Hippocampus	ENST00000347970.7	ENSG00000184277.12	chr15:101298620:C:T	chr15	0.0499161663205364	Transcript
Hippocampus	ENST00000349496.9	ENSG00000168036.16	chr3:41467608:T:C	chr3	0.0118206520527826	Transcript
Hippocampus	ENST00000349496.9	ENSG00000168036.16	chr3:41469272:A:G	chr3	0.0168540333749435	Transcript
Hippocampus	ENST00000349496.9	ENSG00000168036.16	chr3:41466300:G:C	chr3	0.0215309627343043	Transcript
Hippocampus	ENST00000349496.9	ENSG00000168036.16	chr3:41440186:A:T	chr3	0.0237098416860327	Transcript
Hippocampus	ENST00000349496.9	ENSG00000168036.16	chr3:41441238:A:T	chr3	0.0237098416860327	Transcript
Hippocampus	ENST00000349496.9	ENSG00000168036.16	chr3:41448151:G:T	chr3	0.0297456141623685	Transcript
Hippocampus	ENST00000349496.9	ENSG00000168036.16	chr3:41439978:G:A	chr3	0.0299634562147797	Transcript
Hippocampus	ENST00000349496.9	ENSG00000168036.16	chr3:41439988:T:C	chr3	0.0299634562147797	Transcript
Hippocampus	ENST00000349496.9	ENSG00000168036.16	chr3:41463897:A:C	chr3	0.0318588055055722	Transcript
Hippocampus	ENST00000349496.9	ENSG00000168036.16	chr3:41448113:A:C	chr3	0.0337016335250726	Transcript
Hippocampus	ENST00000349496.9	ENSG00000168036.16	chr3:41424864:C:G	chr3	0.0338643331802942	Transcript
Hippocampus	ENST00000349496.9	ENSG00000168036.16	chr3:41433976:C:A	chr3	0.0358221515784934	Transcript
Hippocampus	ENST00000349496.9	ENSG00000168036.16	chr3:41440296:T:G	chr3	0.037325489499875	Transcript
Hippocampus	ENST00000349496.9	ENSG00000168036.16	chr3:41444311:T:A	chr3	0.037325489499875	Transcript
Hippocampus	ENST00000349496.9	ENSG00000168036.16	chr3:41483062:T:C	chr3	0.0399602372633445	Transcript
Hippocampus	ENST00000349496.9	ENSG00000168036.16	chr3:41462365:G:A	chr3	0.0401198697408098	Transcript
Hippocampus	ENST00000349496.9	ENSG00000168036.16	chr3:41445759:A:G	chr3	0.0401446885683189	Transcript
Hippocampus	ENST00000349496.9	ENSG00000168036.16	chr3:41458818:C:T	chr3	0.0435298345510339	Transcript
Hippocampus	ENST00000349496.9	ENSG00000168036.16	chr3:41473594:G:A	chr3	0.0441651254374622	Transcript
Hippocampus	ENST00000349496.9	ENSG00000168036.16	chr3:41434353:G:A	chr3	0.0458370884063822	Transcript
Hippocampus	ENST00000349496.9	ENSG00000168036.16	chr3:41422374:T:C	chr3	0.0471566955774546	Transcript
Hippocampus	ENST00000349496.9	ENSG00000168036.16	chr3:41465961:C:G	chr3	0.0479218290592357	Transcript
Hippocampus	ENST00000349496.9	ENSG00000168036.16	chr3:41437329:A:G	chr3	0.0482837368605221	Transcript
Hippocampus	ENST00000349496.9	ENSG00000168036.16	chr3:41446368:T:A	chr3	0.0482837368605221	Transcript
Hippocampus	ENST00000349496.9	ENSG00000168036.16	chr3:41446427:A:G	chr3	0.0482837368605221	Transcript
Hippocampus	ENST00000349496.9	ENSG00000168036.16	chr3:41446685:C:A	chr3	0.0482837368605221	Transcript
Hippocampus	ENST00000349496.9	ENSG00000168036.16	chr3:41453237:G:A	chr3	0.0484472367061748	Transcript
Hippocampus	ENST00000349496.9	ENSG00000168036.16	chr3:41429810:C:T	chr3	0.0486113506635886	Transcript
Hippocampus	ENST00000350082.9	ENSG00000112144.15	chr6:53100883:ACTT:A	chr6	0.0106260390906524	Transcript
Hippocampus	ENST00000350082.9	ENSG00000112144.15	chr6:53075166:C:G	chr6	0.0141620834890359	Transcript
Hippocampus	ENST00000350082.9	ENSG00000112144.15	chr6:53075616:C:G	chr6	0.0141620834890359	Transcript
Hippocampus	ENST00000350082.9	ENSG00000112144.15	chr6:53075888:C:T	chr6	0.0141620834890359	Transcript
Hippocampus	ENST00000350082.9	ENSG00000112144.15	chr6:53084119:T:C	chr6	0.0227345610220944	Transcript
Hippocampus	ENST00000350082.9	ENSG00000112144.15	chr6:53060479:G:A	chr6	0.0319325151428981	Transcript
Hippocampus	ENST00000350608.7	ENSG00000099977.13	chr22:23894205:G:C	chr22	0.0436018448859164	Transcript
Hippocampus	ENST00000350608.7	ENSG00000099977.13	chr22:23892620:T:C	chr22	0.0479479726460234	Transcript
Hippocampus	ENST00000350608.7	ENSG00000099977.13	chr22:23892748:T:C	chr22	0.0479479726460234	Transcript
Hippocampus	ENST00000350669.5	ENSG00000111716.12	chr12:22034592:G:A	chr12	0.0371899719328349	Transcript
Hippocampus	ENST00000350669.5	ENSG00000111716.12	chr12:21941867:A:G	chr12	0.0427627074470296	Transcript
Hippocampus	ENST00000350669.5	ENSG00000111716.12	chr12:21941881:C:T	chr12	0.0434717248875495	Transcript
Hippocampus	ENST00000350697.7	ENSG00000157020.17	chr3:10486932:A:T	chr3	0.0430147916637862	Transcript
Hippocampus	ENST00000352861.8	ENSG00000132432.13	chr7:55248161:A:C	chr7	0.0109803668883747	Transcript
Hippocampus	ENST00000352861.8	ENSG00000132432.13	chr7:55249855:G:A	chr7	0.014083065506897	Transcript
Hippocampus	ENST00000352861.8	ENSG00000132432.13	chr7:55251511:G:A	chr7	0.014083065506897	Transcript
Hippocampus	ENST00000352861.8	ENSG00000132432.13	chr7:55183900:A:G	chr7	0.0146395792810211	Transcript
Hippocampus	ENST00000352861.8	ENSG00000132432.13	chr7:55248356:A:G	chr7	0.0159999666420609	Transcript
Hippocampus	ENST00000352861.8	ENSG00000132432.13	chr7:55248536:G:T	chr7	0.0212699341069112	Transcript
Hippocampus	ENST00000352861.8	ENSG00000132432.13	chr7:55251113:A:G	chr7	0.0253169372833411	Transcript
Hippocampus	ENST00000352861.8	ENSG00000132432.13	chr7:55250598:C:T	chr7	0.0270136458903977	Transcript
Hippocampus	ENST00000352861.8	ENSG00000132432.13	chr7:54430981:G:A	chr7	0.0326265115882919	Transcript
Hippocampus	ENST00000352861.8	ENSG00000132432.13	chr7:55251071:T:A	chr7	0.0327398982046061	Transcript
Hippocampus	ENST00000352861.8	ENSG00000132432.13	chr7:54438431:C:G	chr7	0.0331044720284952	Transcript
Hippocampus	ENST00000352861.8	ENSG00000132432.13	chr7:54546892:A:G	chr7	0.0478399042623291	Transcript
Hippocampus	ENST00000352983.6	ENSG00000147604.13	chr8:72978190:G:A	chr8	0.0448123132730936	Transcript
Hippocampus	ENST00000353107.7	ENSG00000147669.10	chr8:100235888:C:T	chr8	0.0284819554599982	Transcript
Hippocampus	ENST00000353411.10	ENSG00000113558.18	chr5:134429940:G:C	chr5	0.0068689396038553	Transcript
Hippocampus	ENST00000353411.10	ENSG00000113558.18	chr5:134423521:A:G	chr5	0.0140744983282541	Transcript
Hippocampus	ENST00000353411.10	ENSG00000113558.18	chr5:134430286:A:G	chr5	0.015548921072358	Transcript
Hippocampus	ENST00000353411.10	ENSG00000113558.18	chr5:134433145:C:T	chr5	0.0163628184139655	Transcript
Hippocampus	ENST00000353411.10	ENSG00000113558.18	chr5:134434614:C:T	chr5	0.0163628184139655	Transcript
Hippocampus	ENST00000353411.10	ENSG00000113558.18	chr5:134423924:C:G	chr5	0.0199223525444751	Transcript
Hippocampus	ENST00000353704.2	ENSG00000107175.11	chr9:35500548:A:G	chr9	0.0427206276028918	Transcript
Hippocampus	ENST00000354250.6	ENSG00000160194.17	chr21:42966607:T:G	chr21	0.0309955485683276	Transcript
Hippocampus	ENST00000354250.6	ENSG00000160194.17	chr21:42958566:C:G	chr21	0.0334949987934541	Transcript
Hippocampus	ENST00000354287.4	ENSG00000116661.9	chr1:11856038:T:C	chr1	0.0439662918663653	Transcript
Hippocampus	ENST00000354451.6	ENSG00000100058.12	chr22:25849211:T:C	chr22	0.0105018919566375	Transcript
Hippocampus	ENST00000354451.6	ENSG00000100058.12	chr22:25850020:T:C	chr22	0.0116314376069234	Transcript
Hippocampus	ENST00000354775.4	ENSG00000143149.12	chr1:165440498:C:T	chr1	0.0142236325423737	Transcript
Hippocampus	ENST00000354775.4	ENSG00000143149.12	chr1:165426430:G:C	chr1	0.0160555202604665	Transcript
Hippocampus	ENST00000354775.4	ENSG00000143149.12	chr1:165424908:C:T	chr1	0.0165626004887217	Transcript
Hippocampus	ENST00000354775.4	ENSG00000143149.12	chr1:165425744:A:G	chr1	0.0165626004887217	Transcript
Hippocampus	ENST00000354775.4	ENSG00000143149.12	chr1:165430679:A:G	chr1	0.0187342368174219	Transcript
Hippocampus	ENST00000354775.4	ENSG00000143149.12	chr1:165432203:G:T	chr1	0.0187342368174219	Transcript
Hippocampus	ENST00000354775.4	ENSG00000143149.12	chr1:165433249:A:C	chr1	0.0187342368174219	Transcript
Hippocampus	ENST00000354775.4	ENSG00000143149.12	chr1:165428878:T:C	chr1	0.0192901237109349	Transcript
Hippocampus	ENST00000354775.4	ENSG00000143149.12	chr1:165431763:C:T	chr1	0.0192901237109349	Transcript
Hippocampus	ENST00000354775.4	ENSG00000143149.12	chr1:165424152:A:G	chr1	0.0223878693347211	Transcript
Hippocampus	ENST00000354775.4	ENSG00000143149.12	chr1:165455098:A:G	chr1	0.0308225770346482	Transcript
Hippocampus	ENST00000354775.4	ENSG00000143149.12	chr1:165420048:C:G	chr1	0.0382542105348818	Transcript
Hippocampus	ENST00000354775.4	ENSG00000143149.12	chr1:165416530:C:A	chr1	0.0398123612592834	Transcript
Hippocampus	ENST00000354775.4	ENSG00000143149.12	chr1:165418227:G:A	chr1	0.0398123612592834	Transcript
Hippocampus	ENST00000354775.4	ENSG00000143149.12	chr1:165419711:G:A	chr1	0.0398123612592834	Transcript
Hippocampus	ENST00000355281.1	ENSG00000197454.1	chr1:247683459:G:A	chr1	0.0318797331040892	Transcript
Hippocampus	ENST00000355451.7	ENSG00000015676.17	chr7:44017419:G:A	chr7	0.0208191176706478	Transcript
Hippocampus	ENST00000355451.7	ENSG00000015676.17	chr7:44001399:C:T	chr7	0.0260412214661587	Transcript
Hippocampus	ENST00000355451.7	ENSG00000015676.17	chr7:44017905:A:G	chr7	0.0313131916491192	Transcript
Hippocampus	ENST00000355451.7	ENSG00000015676.17	chr7:44014130:T:C	chr7	0.0473508028489973	Transcript
Hippocampus	ENST00000355451.7	ENSG00000015676.17	chr7:44015563:A:G	chr7	0.0473508028489973	Transcript
Hippocampus	ENST00000355451.7	ENSG00000015676.17	chr7:43987749:A:G	chr7	0.0495046820706099	Transcript
Hippocampus	ENST00000355621.7	ENSG00000186591.11	chr7:129531638:G:A	chr7	0.0358484731889045	Transcript
Hippocampus	ENST00000355621.7	ENSG00000186591.11	chr7:129531655:T:C	chr7	0.0358484731889045	Transcript
Hippocampus	ENST00000355621.7	ENSG00000186591.11	chr7:129531699:A:C	chr7	0.0399906018813636	Transcript
Hippocampus	ENST00000355797.7	ENSG00000182534.13	chr17:76226239:C:T	chr17	0.0167043250105093	Transcript
Hippocampus	ENST00000355797.7	ENSG00000182534.13	chr17:76832230:T:C	chr17	0.0393852107163154	Transcript
Hippocampus	ENST00000355797.7	ENSG00000182534.13	chr17:76832463:T:G	chr17	0.0393852107163154	Transcript
Hippocampus	ENST00000355797.7	ENSG00000182534.13	chr17:76832702:T:C	chr17	0.0393852107163154	Transcript
Hippocampus	ENST00000355797.7	ENSG00000182534.13	chr17:76832818:T:C	chr17	0.0393852107163154	Transcript
Hippocampus	ENST00000355797.7	ENSG00000182534.13	chr17:76832913:A:G	chr17	0.0393852107163154	Transcript
Hippocampus	ENST00000355797.7	ENSG00000182534.13	chr17:76832966:G:C	chr17	0.0393852107163154	Transcript
Hippocampus	ENST00000355797.7	ENSG00000182534.13	chr17:76833305:C:T	chr17	0.0393852107163154	Transcript
Hippocampus	ENST00000355797.7	ENSG00000182534.13	chr17:76834752:T:C	chr17	0.0449484990696716	Transcript
Hippocampus	ENST00000355797.7	ENSG00000182534.13	chr17:76833949:T:A	chr17	0.0464107867235989	Transcript
Hippocampus	ENST00000355797.7	ENSG00000182534.13	chr17:76833741:A:G	chr17	0.0470390780210843	Transcript
Hippocampus	ENST00000356189.5	ENSG00000176244.6	chr10:15073463:G:A	chr10	1.53794213971366e-05	Transcript
Hippocampus	ENST00000356231.3	ENSG00000140326.12	chr15:42806458:C:T	chr15	0.0065103960356456	Transcript
Hippocampus	ENST00000356245.7	ENSG00000145907.14	chr5:151967803:G:A	chr5	0.0026223416324976	Transcript
Hippocampus	ENST00000356245.7	ENSG00000145907.14	chr5:151969994:G:A	chr5	0.0209394217185781	Transcript
Hippocampus	ENST00000356245.7	ENSG00000145907.14	chr5:151968586:C:T	chr5	0.0281169980688233	Transcript
Hippocampus	ENST00000356245.7	ENSG00000145907.14	chr5:151997205:CT:C	chr5	0.0426891434191312	Transcript
Hippocampus	ENST00000356384.4	ENSG00000186350.9	chr9:134287807:G:GC	chr9	0.0424004741804069	Transcript
Hippocampus	ENST00000356384.4	ENSG00000186350.9	chr9:134287812:T:C	chr9	0.043165907170302	Transcript
Hippocampus	ENST00000356591.4	ENSG00000178878.12	chr12:12701774:T:C	chr12	0.0021640637394293	Transcript
Hippocampus	ENST00000356591.4	ENSG00000178878.12	chr12:12697091:C:A	chr12	0.0054527471473687	Transcript
Hippocampus	ENST00000356591.4	ENSG00000178878.12	chr12:12700325:T:C	chr12	0.0054527471473687	Transcript
Hippocampus	ENST00000356591.4	ENSG00000178878.12	chr12:12702659:G:T	chr12	0.0054527471473687	Transcript
Hippocampus	ENST00000356591.4	ENSG00000178878.12	chr12:12714648:T:C	chr12	0.0054527471473687	Transcript
Hippocampus	ENST00000356591.4	ENSG00000178878.12	chr12:12676079:A:C	chr12	0.0116219640067283	Transcript
Hippocampus	ENST00000356591.4	ENSG00000178878.12	chr12:12677331:T:C	chr12	0.0116219640067283	Transcript
Hippocampus	ENST00000356591.4	ENSG00000178878.12	chr12:12604680:C:G	chr12	0.0162133182712619	Transcript
Hippocampus	ENST00000356591.4	ENSG00000178878.12	chr12:12720814:T:C	chr12	0.0369597625249482	Transcript
Hippocampus	ENST00000356591.4	ENSG00000178878.12	chr12:12663819:A:T	chr12	0.0448487111249843	Transcript
Hippocampus	ENST00000356708.11	ENSG00000165629.19	chr10:7720268:T:C	chr10	0.0085993884253923	Transcript
Hippocampus	ENST00000356708.11	ENSG00000165629.19	chr10:7721458:G:A	chr10	0.0103824539309997	Transcript
Hippocampus	ENST00000356708.11	ENSG00000165629.19	chr10:7734868:C:T	chr10	0.0188015872695397	Transcript
Hippocampus	ENST00000356708.11	ENSG00000165629.19	chr10:7736272:C:T	chr10	0.0343170911151076	Transcript
Hippocampus	ENST00000356708.11	ENSG00000165629.19	chr10:7702347:T:C	chr10	0.0409576549770246	Transcript
Hippocampus	ENST00000356708.11	ENSG00000165629.19	chr10:7366396:C:G	chr10	0.0409906974380699	Transcript
Hippocampus	ENST00000356708.11	ENSG00000165629.19	chr10:7366541:C:G	chr10	0.0409906974380699	Transcript
Hippocampus	ENST00000356708.11	ENSG00000165629.19	chr10:7353275:G:C	chr10	0.0444789453406391	Transcript
Hippocampus	ENST00000356708.11	ENSG00000165629.19	chr10:7798499:C:T	chr10	0.045305794963083	Transcript
Hippocampus	ENST00000356708.11	ENSG00000165629.19	chr10:7811382:G:A	chr10	0.0488508596963707	Transcript
Hippocampus	ENST00000356708.11	ENSG00000165629.19	chr10:7811410:G:A	chr10	0.0488508596963707	Transcript
Hippocampus	ENST00000356800.6	ENSG00000082014.16	chr7:151112986:A:G	chr7	0.0423838225815543	Transcript
Hippocampus	ENST00000356860.7	ENSG00000153956.15	chr7:81740103:A:G	chr7	0.04839413176008	Transcript
Hippocampus	ENST00000357103.4	ENSG00000006831.9	chr12:1789481:G:C	chr12	0.0375554881796749	Transcript
Hippocampus	ENST00000357166.10	ENSG00000188706.12	chrX:130189234:A:G	chrX	0.0167294980355199	Transcript
Hippocampus	ENST00000357166.10	ENSG00000188706.12	chrX:130190142:T:C	chrX	0.0264759194587447	Transcript
Hippocampus	ENST00000357166.10	ENSG00000188706.12	chrX:130103591:A:G	chrX	0.0304008904536929	Transcript
Hippocampus	ENST00000357166.10	ENSG00000188706.12	chrX:130114928:G:A	chrX	0.0307005701359398	Transcript
Hippocampus	ENST00000357166.10	ENSG00000188706.12	chrX:130190279:C:T	chrX	0.0308600161694578	Transcript
Hippocampus	ENST00000357166.10	ENSG00000188706.12	chrX:130119563:A:G	chrX	0.0324867925726341	Transcript
Hippocampus	ENST00000357166.10	ENSG00000188706.12	chrX:130119781:G:A	chrX	0.0324867925726341	Transcript
Hippocampus	ENST00000357166.10	ENSG00000188706.12	chrX:130113526:C:T	chrX	0.0341336672154871	Transcript
Hippocampus	ENST00000357166.10	ENSG00000188706.12	chrX:130107073:C:T	chrX	0.034225262371755	Transcript
Hippocampus	ENST00000357166.10	ENSG00000188706.12	chrX:130108962:C:T	chrX	0.0343687104723965	Transcript
Hippocampus	ENST00000357166.10	ENSG00000188706.12	chrX:130251839:C:T	chrX	0.0354302853661034	Transcript
Hippocampus	ENST00000357166.10	ENSG00000188706.12	chrX:130191159:C:T	chrX	0.0393448563864239	Transcript
Hippocampus	ENST00000357166.10	ENSG00000188706.12	chrX:130195700:A:G	chrX	0.039465244603402	Transcript
Hippocampus	ENST00000357166.10	ENSG00000188706.12	chrX:130250899:G:A	chrX	0.0403380438141953	Transcript
Hippocampus	ENST00000357166.10	ENSG00000188706.12	chrX:130264530:T:C	chrX	0.0425290275645603	Transcript
Hippocampus	ENST00000357166.10	ENSG00000188706.12	chrX:130264553:A:G	chrX	0.0425290275645603	Transcript
Hippocampus	ENST00000357166.10	ENSG00000188706.12	chrX:130265927:A:T	chrX	0.0425290275645603	Transcript
Hippocampus	ENST00000357166.10	ENSG00000188706.12	chrX:130101521:G:A	chrX	0.0444565674123735	Transcript
Hippocampus	ENST00000357166.10	ENSG00000188706.12	chrX:130212473:G:A	chrX	0.0446117056991811	Transcript
Hippocampus	ENST00000357166.10	ENSG00000188706.12	chrX:130214029:G:A	chrX	0.0446117056991811	Transcript
Hippocampus	ENST00000357166.10	ENSG00000188706.12	chrX:130214233:T:A	chrX	0.0446117056991811	Transcript
Hippocampus	ENST00000357166.10	ENSG00000188706.12	chrX:130214284:C:T	chrX	0.0446117056991811	Transcript
Hippocampus	ENST00000357166.10	ENSG00000188706.12	chrX:130214478:A:G	chrX	0.0446117056991811	Transcript
Hippocampus	ENST00000357166.10	ENSG00000188706.12	chrX:130217375:T:C	chrX	0.0446117056991811	Transcript
Hippocampus	ENST00000357166.10	ENSG00000188706.12	chrX:130218088:G:A	chrX	0.0446117056991811	Transcript
Hippocampus	ENST00000357166.10	ENSG00000188706.12	chrX:130227467:A:G	chrX	0.0446117056991811	Transcript
Hippocampus	ENST00000357166.10	ENSG00000188706.12	chrX:130238143:G:C	chrX	0.0446117056991811	Transcript
Hippocampus	ENST00000357166.10	ENSG00000188706.12	chrX:130241196:C:A	chrX	0.0446117056991811	Transcript
Hippocampus	ENST00000357166.10	ENSG00000188706.12	chrX:130241268:C:G	chrX	0.0446117056991811	Transcript
Hippocampus	ENST00000357166.10	ENSG00000188706.12	chrX:130246306:A:G	chrX	0.0446117056991811	Transcript
Hippocampus	ENST00000357166.10	ENSG00000188706.12	chrX:130247808:C:G	chrX	0.0446117056991811	Transcript
Hippocampus	ENST00000357166.10	ENSG00000188706.12	chrX:130251527:A:G	chrX	0.0446117056991811	Transcript
Hippocampus	ENST00000357166.10	ENSG00000188706.12	chrX:130199974:T:C	chrX	0.04529980250658	Transcript
Hippocampus	ENST00000357166.10	ENSG00000188706.12	chrX:130208027:T:C	chrX	0.04529980250658	Transcript
Hippocampus	ENST00000357166.10	ENSG00000188706.12	chrX:130220266:C:A	chrX	0.0453777100791765	Transcript
Hippocampus	ENST00000357166.10	ENSG00000188706.12	chrX:130233463:G:A	chrX	0.0453777100791765	Transcript
Hippocampus	ENST00000357166.10	ENSG00000188706.12	chrX:130234885:T:C	chrX	0.0453777100791765	Transcript
Hippocampus	ENST00000357166.10	ENSG00000188706.12	chrX:130201747:C:T	chrX	0.046136780607371	Transcript
Hippocampus	ENST00000357166.10	ENSG00000188706.12	chrX:130202238:C:T	chrX	0.046136780607371	Transcript
Hippocampus	ENST00000357166.10	ENSG00000188706.12	chrX:130204792:G:A	chrX	0.046136780607371	Transcript
Hippocampus	ENST00000357166.10	ENSG00000188706.12	chrX:130208668:C:T	chrX	0.046136780607371	Transcript
Hippocampus	ENST00000357166.10	ENSG00000188706.12	chrX:130213106:A:C	chrX	0.0464232761625821	Transcript
Hippocampus	ENST00000357166.10	ENSG00000188706.12	chrX:130219741:T:C	chrX	0.0471644440201253	Transcript
Hippocampus	ENST00000357166.10	ENSG00000188706.12	chrX:130251526:C:T	chrX	0.0472742466914805	Transcript
Hippocampus	ENST00000357166.10	ENSG00000188706.12	chrX:130265143:T:C	chrX	0.048620617958289	Transcript
Hippocampus	ENST00000357166.10	ENSG00000188706.12	chrX:130123687:G:A	chrX	0.0486514556997188	Transcript
Hippocampus	ENST00000357332.7	ENSG00000198356.11	chr19:12305779:T:G	chr19	0.0317853329193569	Transcript
Hippocampus	ENST00000357332.7	ENSG00000198356.11	chr19:12238373:T:G	chr19	0.0472513479815068	Transcript
Hippocampus	ENST00000357332.7	ENSG00000198356.11	chr19:12239293:T:C	chr19	0.0472513479815068	Transcript
Hippocampus	ENST00000357332.7	ENSG00000198356.11	chr19:12242159:G:A	chr19	0.0472513479815068	Transcript
Hippocampus	ENST00000357332.7	ENSG00000198356.11	chr19:12259022:G:A	chr19	0.0490196856984856	Transcript
Hippocampus	ENST00000357394.8	ENSG00000125991.18	chr20:35949965:G:A	chr20	0.0430196019959243	Transcript
Hippocampus	ENST00000357430.7	ENSG00000123983.13	chr2:222791839:TA:T	chr2	0.049298139361024	Transcript
Hippocampus	ENST00000357727.6	ENSG00000146592.16	chr7:28447396:A:T	chr7	0.0484871860084571	Transcript
Hippocampus	ENST00000357802.6	ENSG00000182841.12	chr22:42658111:A:C	chr22	0.0116877767697804	Transcript
Hippocampus	ENST00000358227.4	ENSG00000137038.7	chr9:7399290:T:C	chr9	0.0447513138983484	Transcript
Hippocampus	ENST00000358435.8	ENSG00000196683.10	chr7:22464909:C:T	chr7	0.0120180299681987	Transcript
Hippocampus	ENST00000358435.8	ENSG00000196683.10	chr7:22461943:A:C	chr7	0.0150750129213506	Transcript
Hippocampus	ENST00000358435.8	ENSG00000196683.10	chr7:22441754:T:G	chr7	0.0237700291879644	Transcript
Hippocampus	ENST00000358435.8	ENSG00000196683.10	chr7:22441755:T:C	chr7	0.0237700291879644	Transcript
Hippocampus	ENST00000358435.8	ENSG00000196683.10	chr7:22456623:G:T	chr7	0.0422521997510566	Transcript
Hippocampus	ENST00000358435.8	ENSG00000196683.10	chr7:22457426:G:A	chr7	0.0422521997510566	Transcript
Hippocampus	ENST00000358435.8	ENSG00000196683.10	chr7:22451173:G:A	chr7	0.0472178544610651	Transcript
Hippocampus	ENST00000358435.8	ENSG00000196683.10	chr7:22453339:T:C	chr7	0.0472178544610651	Transcript
Hippocampus	ENST00000358435.8	ENSG00000196683.10	chr7:22454332:G:C	chr7	0.0472178544610651	Transcript
Hippocampus	ENST00000358435.8	ENSG00000196683.10	chr7:22460214:G:A	chr7	0.0472178544610651	Transcript
Hippocampus	ENST00000358435.8	ENSG00000196683.10	chr7:22463002:ATG:A	chr7	0.0472178544610651	Transcript
Hippocampus	ENST00000358491.8	ENSG00000197013.9	chr19:21120103:A:G	chr19	0.0112018327383131	Transcript
Hippocampus	ENST00000358731.8	ENSG00000145734.18	chr5:71366233:C:A	chr5	0.030340689668421	Transcript
Hippocampus	ENST00000359204.4	ENSG00000148690.11	chr10:93756301:G:A	chr10	0.0094721372248587	Transcript
Hippocampus	ENST00000359204.4	ENSG00000148690.11	chr10:93748385:G:A	chr10	0.0361609019310883	Transcript
Hippocampus	ENST00000359204.4	ENSG00000148690.11	chr10:93755758:G:A	chr10	0.0433208817319248	Transcript
Hippocampus	ENST00000359236.9	ENSG00000176834.13	chr12:118521564:T:C	chr12	0.0407908198562149	Transcript
Hippocampus	ENST00000359712.7	ENSG00000119185.12	chr2:9179848:G:A	chr2	0.0261382945960649	Transcript
Hippocampus	ENST00000360110.8	ENSG00000072274.12	chr3:195874683:G:A	chr3	0.0290074690242819	Transcript
Hippocampus	ENST00000360472.8	ENSG00000162734.12	chr1:160126388:T:C	chr1	0.0204092979295943	Transcript
Hippocampus	ENST00000360472.8	ENSG00000162734.12	chr1:160126255:G:A	chr1	0.0410511742269607	Transcript
Hippocampus	ENST00000360472.8	ENSG00000162734.12	chr1:160125337:T:A	chr1	0.042873894891999	Transcript
Hippocampus	ENST00000361127.5	ENSG00000198799.11	chr1:112802245:AG:A	chr1	0.0420919940427214	Transcript
Hippocampus	ENST00000361127.5	ENSG00000198799.11	chr1:112802493:C:T	chr1	0.0420919940427214	Transcript
Hippocampus	ENST00000361127.5	ENSG00000198799.11	chr1:112802799:C:T	chr1	0.0420919940427214	Transcript
Hippocampus	ENST00000361127.5	ENSG00000198799.11	chr1:112802865:A:G	chr1	0.0420919940427214	Transcript
Hippocampus	ENST00000361127.5	ENSG00000198799.11	chr1:112802968:T:C	chr1	0.0420919940427214	Transcript
Hippocampus	ENST00000361127.5	ENSG00000198799.11	chr1:112803734:T:C	chr1	0.044239406485354	Transcript
Hippocampus	ENST00000361127.5	ENSG00000198799.11	chr1:112804575:C:A	chr1	0.044239406485354	Transcript
Hippocampus	ENST00000361298.8	ENSG00000166681.13	chrX:102922839:T:G	chrX	0.0048023615723728	Transcript
Hippocampus	ENST00000361298.8	ENSG00000166681.13	chrX:102925735:A:G	chrX	0.0051075826977414	Transcript
Hippocampus	ENST00000361298.8	ENSG00000166681.13	chrX:102924358:G:A	chrX	0.0174270174154186	Transcript
Hippocampus	ENST00000361298.8	ENSG00000166681.13	chrX:102919483:C:G	chrX	0.0321256077122767	Transcript
Hippocampus	ENST00000361298.8	ENSG00000166681.13	chrX:102920509:A:G	chrX	0.0321256077122767	Transcript
Hippocampus	ENST00000361298.8	ENSG00000166681.13	chrX:102926273:C:T	chrX	0.037425485875405	Transcript
Hippocampus	ENST00000361298.8	ENSG00000166681.13	chrX:102929577:T:C	chrX	0.037425485875405	Transcript
Hippocampus	ENST00000361298.8	ENSG00000166681.13	chrX:102930024:G:A	chrX	0.037425485875405	Transcript
Hippocampus	ENST00000361298.8	ENSG00000166681.13	chrX:102930716:T:A	chrX	0.037425485875405	Transcript
Hippocampus	ENST00000361298.8	ENSG00000166681.13	chrX:102932974:C:T	chrX	0.0405769321153126	Transcript
Hippocampus	ENST00000361298.8	ENSG00000166681.13	chrX:102917800:T:C	chrX	0.0436794803331826	Transcript
Hippocampus	ENST00000361445.8	ENSG00000198793.12	chr1:11374472:A:C	chr1	0.04787995793684	Transcript
Hippocampus	ENST00000361574.9	ENSG00000198858.9	chr19:821862:T:G	chr19	0.0204247983504864	Transcript
Hippocampus	ENST00000361575.3	ENSG00000198918.7	chrX:119896398:G:C	chrX	0.012149080692071	Transcript
Hippocampus	ENST00000361682.10	ENSG00000093010.12	chr22:20350029:A:T	chr22	0.0313530267434179	Transcript
Hippocampus	ENST00000361682.10	ENSG00000093010.12	chr22:20358683:C:A	chr22	0.0339352024913522	Transcript
Hippocampus	ENST00000361682.10	ENSG00000093010.12	chr22:20349034:T:C	chr22	0.0360379232102132	Transcript
Hippocampus	ENST00000361682.10	ENSG00000093010.12	chr22:20354395:T:C	chr22	0.0469764690076384	Transcript
Hippocampus	ENST00000361752.7	ENSG00000112531.16	chr6:163679444:A:G	chr6	0.0043405804121846	Transcript
Hippocampus	ENST00000361752.7	ENSG00000112531.16	chr6:163715152:GA:G	chr6	0.0362457008205603	Transcript
Hippocampus	ENST00000361752.7	ENSG00000112531.16	chr6:163720701:T:C	chr6	0.0418490157382678	Transcript
Hippocampus	ENST00000361752.7	ENSG00000112531.16	chr6:163886807:C:T	chr6	0.0473414151025586	Transcript
Hippocampus	ENST00000361875.7	ENSG00000196428.12	chr3:150700289:T:C	chr3	0.0021253068913893	Transcript
Hippocampus	ENST00000361875.7	ENSG00000196428.12	chr3:150699451:T:G	chr3	0.0116034994206912	Transcript
Hippocampus	ENST00000361875.7	ENSG00000196428.12	chr3:150699806:A:G	chr3	0.0116034994206912	Transcript
Hippocampus	ENST00000361875.7	ENSG00000196428.12	chr3:150700057:A:G	chr3	0.0116034994206912	Transcript
Hippocampus	ENST00000361875.7	ENSG00000196428.12	chr3:150687183:A:G	chr3	0.0431835551740087	Transcript
Hippocampus	ENST00000361875.7	ENSG00000196428.12	chr3:150695918:G:T	chr3	0.0463754900330045	Transcript
Hippocampus	ENST00000362031.8	ENSG00000129515.18	chr14:34675812:C:G	chr14	0.0300823509444521	Transcript
Hippocampus	ENST00000362034.6	ENSG00000197345.12	chr11:68855357:G:C	chr11	0.0021431365490939	Transcript
Hippocampus	ENST00000362034.6	ENSG00000197345.12	chr11:68857430:T:C	chr11	0.0030691746297768	Transcript
Hippocampus	ENST00000362034.6	ENSG00000197345.12	chr11:68860901:T:C	chr11	0.0211777195358747	Transcript
Hippocampus	ENST00000362034.6	ENSG00000197345.12	chr11:68862441:AT:A	chr11	0.0271219882356653	Transcript
Hippocampus	ENST00000363217.1	ENSG00000200087.1	chr1:28676685:G:A	chr1	0.034026449169739	Transcript
Hippocampus	ENST00000363217.1	ENSG00000200087.1	chr1:28693379:A:G	chr1	0.034026449169739	Transcript
Hippocampus	ENST00000363217.1	ENSG00000200087.1	chr1:28708914:A:G	chr1	0.0354735515899755	Transcript
Hippocampus	ENST00000363450.1	ENSG00000200320.1	chr3:186477534:T:C	chr3	0.0494507181117098	Transcript
Hippocampus	ENST00000366513.8	ENSG00000162852.13	chr1:246707333:C:T	chr1	0.0499094598330453	Transcript
Hippocampus	ENST00000366527.3	ENSG00000153187.17	chr1:244725499:G:A	chr1	0.0363494184466869	Transcript
Hippocampus	ENST00000366541.7	ENSG00000054282.15	chr1:243478819:G:A	chr1	0.046278238556971	Transcript
Hippocampus	ENST00000366628.9	ENSG00000135778.11	chr1:233207964:T:A	chr1	0.0231002218957037	Transcript
Hippocampus	ENST00000366628.9	ENSG00000135778.11	chr1:233340763:T:G	chr1	0.0351489268953182	Transcript
Hippocampus	ENST00000366628.9	ENSG00000135778.11	chr1:233339852:TG:T	chr1	0.0389232011837811	Transcript
Hippocampus	ENST00000366628.9	ENSG00000135778.11	chr1:233340966:T:C	chr1	0.0482635879012814	Transcript
Hippocampus	ENST00000366641.3	ENSG00000135766.8	chr1:231130714:T:C	chr1	0.0232043316625229	Transcript
Hippocampus	ENST00000366641.3	ENSG00000135766.8	chr1:231126274:G:A	chr1	0.0281998514138433	Transcript
Hippocampus	ENST00000366641.3	ENSG00000135766.8	chr1:231126299:GA:G	chr1	0.0281998514138433	Transcript
Hippocampus	ENST00000366641.3	ENSG00000135766.8	chr1:231131395:A:G	chr1	0.0352101343806988	Transcript
Hippocampus	ENST00000366691.3	ENSG00000116574.5	chr1:228777614:G:A	chr1	0.0240265457025095	Transcript
Hippocampus	ENST00000366691.3	ENSG00000116574.5	chr1:228777743:TAATC:T	chr1	0.0240265457025095	Transcript
Hippocampus	ENST00000366691.3	ENSG00000116574.5	chr1:228769388:A:C	chr1	0.0458463709569769	Transcript
Hippocampus	ENST00000366812.5	ENSG00000182827.8	chr1:226502159:T:TATTA	chr1	0.0133679420638276	Transcript
Hippocampus	ENST00000366812.5	ENSG00000182827.8	chr1:226507038:T:C	chr1	0.0392348335483243	Transcript
Hippocampus	ENST00000366812.5	ENSG00000182827.8	chr1:226500652:A:C	chr1	0.0410938908001202	Transcript
Hippocampus	ENST00000366812.5	ENSG00000182827.8	chr1:226504821:G:A	chr1	0.0416620047531304	Transcript
Hippocampus	ENST00000366812.5	ENSG00000182827.8	chr1:226502912:A:G	chr1	0.0417964459778286	Transcript
Hippocampus	ENST00000366812.5	ENSG00000182827.8	chr1:226503005:A:G	chr1	0.0417964459778286	Transcript
Hippocampus	ENST00000366812.5	ENSG00000182827.8	chr1:226503394:A:T	chr1	0.0417964459778286	Transcript
Hippocampus	ENST00000366812.5	ENSG00000182827.8	chr1:226503396:T:C	chr1	0.0417964459778286	Transcript
Hippocampus	ENST00000366814.3	ENSG00000163041.9	chr1:225865130:A:G	chr1	0.0105227719330022	Transcript
Hippocampus	ENST00000366814.3	ENSG00000163041.9	chr1:225838540:C:G	chr1	0.0136105384869131	Transcript
Hippocampus	ENST00000366814.3	ENSG00000163041.9	chr1:225881227:G:A	chr1	0.0196000415225914	Transcript
Hippocampus	ENST00000366814.3	ENSG00000163041.9	chr1:225852986:A:C	chr1	0.0199715517580619	Transcript
Hippocampus	ENST00000366814.3	ENSG00000163041.9	chr1:225870116:G:A	chr1	0.0209247404919429	Transcript
Hippocampus	ENST00000366814.3	ENSG00000163041.9	chr1:225854141:CGTGCAGAAAT:C	chr1	0.0269182186329559	Transcript
Hippocampus	ENST00000366814.3	ENSG00000163041.9	chr1:225869991:G:A	chr1	0.030804019747751	Transcript
Hippocampus	ENST00000366814.3	ENSG00000163041.9	chr1:225870284:G:A	chr1	0.030804019747751	Transcript
Hippocampus	ENST00000366814.3	ENSG00000163041.9	chr1:225875746:C:A	chr1	0.0322088865795152	Transcript
Hippocampus	ENST00000366814.3	ENSG00000163041.9	chr1:225877709:G:A	chr1	0.0391155568966345	Transcript
Hippocampus	ENST00000366814.3	ENSG00000163041.9	chr1:225877838:G:A	chr1	0.0391155568966345	Transcript
Hippocampus	ENST00000366814.3	ENSG00000163041.9	chr1:225880099:G:A	chr1	0.0391155568966345	Transcript
Hippocampus	ENST00000366814.3	ENSG00000163041.9	chr1:225841856:A:G	chr1	0.0425922846979687	Transcript
Hippocampus	ENST00000366814.3	ENSG00000163041.9	chr1:225880162:G:A	chr1	0.0433121011514239	Transcript
Hippocampus	ENST00000366814.3	ENSG00000163041.9	chr1:225875671:G:A	chr1	0.0480611685596343	Transcript
Hippocampus	ENST00000366862.9	ENSG00000143756.11	chr1:224071844:A:G	chr1	0.0397577027831826	Transcript
Hippocampus	ENST00000366910.9	ENSG00000186205.12	chr1:220798986:G:C	chr1	0.0428789665594651	Transcript
Hippocampus	ENST00000366923.7	ENSG00000136628.17	chr1:219502700:A:G	chr1	0.0359246856606213	Transcript
Hippocampus	ENST00000366923.7	ENSG00000136628.17	chr1:219515292:T:C	chr1	0.0359246856606213	Transcript
Hippocampus	ENST00000366997.8	ENSG00000123684.12	chr1:211578806:T:C	chr1	0.0219217592764892	Transcript
Hippocampus	ENST00000366997.8	ENSG00000123684.12	chr1:211576392:G:C	chr1	0.036196816289886	Transcript
Hippocampus	ENST00000366997.8	ENSG00000123684.12	chr1:211569056:G:C	chr1	0.0376307220251053	Transcript
Hippocampus	ENST00000366997.8	ENSG00000123684.12	chr1:211569373:A:C	chr1	0.0376307220251053	Transcript
Hippocampus	ENST00000366997.8	ENSG00000123684.12	chr1:211577683:A:G	chr1	0.0468162747877665	Transcript
Hippocampus	ENST00000367001.4	ENSG00000170385.9	chr1:211546735:T:C	chr1	0.0236656124363831	Transcript
Hippocampus	ENST00000367048.4	ENSG00000120437.8	chr6:159467766:C:T	chr6	0.0195681381093182	Transcript
Hippocampus	ENST00000367048.4	ENSG00000120437.8	chr6:159467308:C:T	chr6	0.0326351649057973	Transcript
Hippocampus	ENST00000367048.4	ENSG00000120437.8	chr6:159467587:T:C	chr6	0.0338027113776523	Transcript
Hippocampus	ENST00000367048.4	ENSG00000120437.8	chr6:159466750:T:A	chr6	0.0369591708570132	Transcript
Hippocampus	ENST00000367048.4	ENSG00000120437.8	chr6:159466765:A:G	chr6	0.0445214274408452	Transcript
Hippocampus	ENST00000367048.4	ENSG00000120437.8	chr6:159466670:C:T	chr6	0.0460388541932011	Transcript
Hippocampus	ENST00000367048.4	ENSG00000120437.8	chr6:159466757:A:G	chr6	0.0460388541932011	Transcript
Hippocampus	ENST00000367048.4	ENSG00000120437.8	chr6:159466922:A:G	chr6	0.0460388541932011	Transcript
Hippocampus	ENST00000367048.4	ENSG00000120437.8	chr6:159467111:T:C	chr6	0.0460388541932011	Transcript
Hippocampus	ENST00000367048.4	ENSG00000120437.8	chr6:159467216:C:T	chr6	0.0460388541932011	Transcript
Hippocampus	ENST00000367048.4	ENSG00000120437.8	chr6:159467234:G:A	chr6	0.0460388541932011	Transcript
Hippocampus	ENST00000367090.3	ENSG00000146433.8	chr6:158630876:C:T	chr6	0.0052863979529499	Transcript
Hippocampus	ENST00000367090.3	ENSG00000146433.8	chr6:158630880:C:T	chr6	0.0052863979529499	Transcript
Hippocampus	ENST00000367090.3	ENSG00000146433.8	chr6:158770501:C:T	chr6	0.0269024023470739	Transcript
Hippocampus	ENST00000367139.7	ENSG00000117280.12	chr1:206003604:G:A	chr1	0.0353170128621867	Transcript
Hippocampus	ENST00000367249.8	ENSG00000159348.12	chr1:203178161:G:A	chr1	0.0123165666973173	Transcript
Hippocampus	ENST00000367249.8	ENSG00000159348.12	chr1:203178482:G:A	chr1	0.0131970710377817	Transcript
Hippocampus	ENST00000367249.8	ENSG00000159348.12	chr1:203181771:C:G	chr1	0.0275537112876004	Transcript
Hippocampus	ENST00000367249.8	ENSG00000159348.12	chr1:203184427:C:T	chr1	0.0292314188204894	Transcript
Hippocampus	ENST00000367249.8	ENSG00000159348.12	chr1:203184966:C:T	chr1	0.0308379639554204	Transcript
Hippocampus	ENST00000367249.8	ENSG00000159348.12	chr1:203182297:G:A	chr1	0.0355328398638033	Transcript
Hippocampus	ENST00000367249.8	ENSG00000159348.12	chr1:203181703:G:T	chr1	0.0394209263770513	Transcript
Hippocampus	ENST00000367249.8	ENSG00000159348.12	chr1:203183049:C:T	chr1	0.0412064937009641	Transcript
Hippocampus	ENST00000367249.8	ENSG00000159348.12	chr1:203183673:T:C	chr1	0.0435974537887224	Transcript
Hippocampus	ENST00000367287.4	ENSG00000134375.10	chr1:202111749:T:C	chr1	0.0342593392393903	Transcript
Hippocampus	ENST00000367545.7	ENSG00000152818.18	chr6:144323121:A:G	chr6	0.0443402134412454	Transcript
Hippocampus	ENST00000367545.7	ENSG00000152818.18	chr6:144324022:G:C	chr6	0.0443402134412454	Transcript
Hippocampus	ENST00000367545.7	ENSG00000152818.18	chr6:144324481:T:C	chr6	0.0443402134412454	Transcript
Hippocampus	ENST00000367545.7	ENSG00000152818.18	chr6:144326720:C:T	chr6	0.0443402134412454	Transcript
Hippocampus	ENST00000367568.4	ENSG00000135604.9	chr6:143696113:C:A	chr6	0.0166342182413903	Transcript
Hippocampus	ENST00000367568.4	ENSG00000135604.9	chr6:143701575:A:G	chr6	0.032234689092949	Transcript
Hippocampus	ENST00000367568.4	ENSG00000135604.9	chr6:143703591:G:A	chr6	0.0458715515686485	Transcript
Hippocampus	ENST00000367627.7	ENSG00000186283.13	chr1:178582310:C:G	chr1	0.0224287378326674	Transcript
Hippocampus	ENST00000368636.8	ENSG00000176171.11	chr10:131858533:A:G	chr10	0.0053447241603827	Transcript
Hippocampus	ENST00000368636.8	ENSG00000176171.11	chr10:132235613:G:A	chr10	0.0100243728254648	Transcript
Hippocampus	ENST00000368636.8	ENSG00000176171.11	chr10:132246112:G:A	chr10	0.0106574834952103	Transcript
Hippocampus	ENST00000368636.8	ENSG00000176171.11	chr10:132247655:T:A	chr10	0.0109315763666424	Transcript
Hippocampus	ENST00000368636.8	ENSG00000176171.11	chr10:132248646:C:T	chr10	0.0109315763666424	Transcript
Hippocampus	ENST00000368636.8	ENSG00000176171.11	chr10:132227779:G:A	chr10	0.0109911702419895	Transcript
Hippocampus	ENST00000368636.8	ENSG00000176171.11	chr10:131558154:A:G	chr10	0.0117487513049658	Transcript
Hippocampus	ENST00000368636.8	ENSG00000176171.11	chr10:132115532:G:A	chr10	0.0247095211217488	Transcript
Hippocampus	ENST00000368636.8	ENSG00000176171.11	chr10:131849456:A:G	chr10	0.0249455384299289	Transcript
Hippocampus	ENST00000368636.8	ENSG00000176171.11	chr10:132249070:G:A	chr10	0.0396156702127741	Transcript
Hippocampus	ENST00000368636.8	ENSG00000176171.11	chr10:131854668:G:A	chr10	0.0416019094119612	Transcript
Hippocampus	ENST00000368636.8	ENSG00000176171.11	chr10:132241709:C:T	chr10	0.0467506461927344	Transcript
Hippocampus	ENST00000368656.6	ENSG00000203778.7	chr6:111593045:T:C	chr6	0.0461848585030333	Transcript
Hippocampus	ENST00000368738.3	ENSG00000163220.10	chr1:153068235:T:G	chr1	0.0014828026999603	Transcript
Hippocampus	ENST00000368738.3	ENSG00000163220.10	chr1:153073130:C:G	chr1	0.0014828026999603	Transcript
Hippocampus	ENST00000368738.3	ENSG00000163220.10	chr1:153074606:A:G	chr1	0.0014828026999603	Transcript
Hippocampus	ENST00000368738.3	ENSG00000163220.10	chr1:153079011:C:T	chr1	0.002666048668397	Transcript
Hippocampus	ENST00000368738.3	ENSG00000163220.10	chr1:153080247:T:A	chr1	0.002666048668397	Transcript
Hippocampus	ENST00000368845.5	ENSG00000065154.11	chr10:124253668:C:T	chr10	0.0327807402893801	Transcript
Hippocampus	ENST00000369046.8	ENSG00000130348.11	chr6:106766242:A:G	chr6	0.0189034417390964	Transcript
Hippocampus	ENST00000369046.8	ENSG00000130348.11	chr6:107022241:C:T	chr6	0.0385624411976299	Transcript
Hippocampus	ENST00000369046.8	ENSG00000130348.11	chr6:107019611:T:G	chr6	0.0458884248510041	Transcript
Hippocampus	ENST00000369075.7	ENSG00000107651.12	chr10:119395224:A:C	chr10	0.0387257876080634	Transcript
Hippocampus	ENST00000369172.8	ENSG00000165669.13	chr10:117952170:C:T	chr10	0.0441978242729632	Transcript
Hippocampus	ENST00000369261.8	ENSG00000186231.16	chr6:96703757:T:A	chr6	0.0354517496986693	Transcript
Hippocampus	ENST00000369503.8	ENSG00000163393.12	chr1:115666452:A:G	chr1	0.0461214991731782	Transcript
Hippocampus	ENST00000369702.4	ENSG00000064703.11	chr1:111904990:C:G	chr1	0.0458536994611385	Transcript
Hippocampus	ENST00000369713.9	ENSG00000148834.12	chr10:104443847:C:T	chr10	0.0383984723458679	Transcript
Hippocampus	ENST00000369836.8	ENSG00000168765.15	chr1:109923933:G:A	chr1	0.0124062196971838	Transcript
Hippocampus	ENST00000369836.8	ENSG00000168765.15	chr1:109927145:CCTGA:C	chr1	0.0264183263352127	Transcript
Hippocampus	ENST00000369937.4	ENSG00000107874.10	chr10:102882480:T:G	chr10	0.0063052854683903	Transcript
Hippocampus	ENST00000369937.4	ENSG00000107874.10	chr10:102876898:G:C	chr10	0.00864434015943	Transcript
Hippocampus	ENST00000369937.4	ENSG00000107874.10	chr10:102881822:A:G	chr10	0.0118614607981501	Transcript
Hippocampus	ENST00000369937.4	ENSG00000107874.10	chr10:102882383:CT:C	chr10	0.0123793090405359	Transcript
Hippocampus	ENST00000369937.4	ENSG00000107874.10	chr10:102808541:CG:C	chr10	0.0469152886226487	Transcript
Hippocampus	ENST00000369937.4	ENSG00000107874.10	chr10:102808723:G:A	chr10	0.0469152886226487	Transcript
Hippocampus	ENST00000369937.4	ENSG00000107874.10	chr10:102808880:GA:G	chr10	0.0469152886226487	Transcript
Hippocampus	ENST00000370033.8	ENSG00000120029.12	chr10:101718060:T:G	chr10	0.0384068713055886	Transcript
Hippocampus	ENST00000370033.8	ENSG00000120029.12	chr10:101713354:G:C	chr10	0.0439125226854568	Transcript
Hippocampus	ENST00000370053.2	ENSG00000197457.9	chr20:63467555:GCC:G	chr20	0.0089435339308098	Transcript
Hippocampus	ENST00000370238.7	ENSG00000023909.9	chr1:94078677:G:A	chr1	0.039306598172307	Transcript
Hippocampus	ENST00000370355.2	ENSG00000099194.5	chr10:100638628:G:A	chr10	0.0046839253806384	Transcript
Hippocampus	ENST00000370454.8	ENSG00000171488.14	chr1:90008292:T:G	chr1	0.0109769918009005	Transcript
Hippocampus	ENST00000371088.4	ENSG00000203965.12	chr1:63702380:T:C	chr1	0.0310020764857349	Transcript
Hippocampus	ENST00000371142.8	ENSG00000077147.14	chr10:96212172:C:T	chr10	0.0376906850129399	Transcript
Hippocampus	ENST00000371419.6	ENSG00000101132.9	chr20:54670187:C:T	chr20	0.0219659839732218	Transcript
Hippocampus	ENST00000371419.6	ENSG00000101132.9	chr20:54671418:G:A	chr20	0.036468981856689	Transcript
Hippocampus	ENST00000371419.6	ENSG00000101132.9	chr20:54671628:T:C	chr20	0.0382951977411475	Transcript
Hippocampus	ENST00000371419.6	ENSG00000101132.9	chr20:54671883:T:C	chr20	0.0382951977411475	Transcript
Hippocampus	ENST00000371419.6	ENSG00000101132.9	chr20:54672056:G:A	chr20	0.0382951977411475	Transcript
Hippocampus	ENST00000371419.6	ENSG00000101132.9	chr20:54672085:T:C	chr20	0.0382951977411475	Transcript
Hippocampus	ENST00000371419.6	ENSG00000101132.9	chr20:54672459:T:TTTTA	chr20	0.0393524086415563	Transcript
Hippocampus	ENST00000371419.6	ENSG00000101132.9	chr20:54669515:G:C	chr20	0.0477359962844688	Transcript
Hippocampus	ENST00000371419.6	ENSG00000101132.9	chr20:54672815:C:T	chr20	0.0493559057658329	Transcript
Hippocampus	ENST00000371419.6	ENSG00000101132.9	chr20:54672960:T:C	chr20	0.0493559057658329	Transcript
Hippocampus	ENST00000371419.6	ENSG00000101132.9	chr20:54673092:G:A	chr20	0.0493559057658329	Transcript
Hippocampus	ENST00000371419.6	ENSG00000101132.9	chr20:54673104:C:T	chr20	0.0493559057658329	Transcript
Hippocampus	ENST00000371806.3	ENSG00000085265.10	chr9:134904030:C:T	chr9	0.0055308248000977	Transcript
Hippocampus	ENST00000371806.3	ENSG00000085265.10	chr9:134415260:C:T	chr9	0.0399183198125573	Transcript
Hippocampus	ENST00000371806.3	ENSG00000085265.10	chr9:134418543:C:A	chr9	0.0486769917228678	Transcript
Hippocampus	ENST00000371917.4	ENSG00000124198.8	chr20:49073599:C:T	chr20	0.026270216741165	Transcript
Hippocampus	ENST00000371917.4	ENSG00000124198.8	chr20:49076496:A:G	chr20	0.026270216741165	Transcript
Hippocampus	ENST00000371917.4	ENSG00000124198.8	chr20:49073301:C:T	chr20	0.0266628809204451	Transcript
Hippocampus	ENST00000371917.4	ENSG00000124198.8	chr20:48927097:A:C	chr20	0.0286790799335751	Transcript
Hippocampus	ENST00000371917.4	ENSG00000124198.8	chr20:48966248:T:A	chr20	0.0286790799335751	Transcript
Hippocampus	ENST00000371917.4	ENSG00000124198.8	chr20:49006961:C:T	chr20	0.0286790799335751	Transcript
Hippocampus	ENST00000371917.4	ENSG00000124198.8	chr20:49008063:T:A	chr20	0.0286790799335751	Transcript
Hippocampus	ENST00000371917.4	ENSG00000124198.8	chr20:49039661:A:G	chr20	0.0286790799335751	Transcript
Hippocampus	ENST00000371917.4	ENSG00000124198.8	chr20:49047217:G:T	chr20	0.0289404940209601	Transcript
Hippocampus	ENST00000371917.4	ENSG00000124198.8	chr20:49068783:G:C	chr20	0.0289404940209601	Transcript
Hippocampus	ENST00000371917.4	ENSG00000124198.8	chr20:49093897:A:G	chr20	0.0289404940209601	Transcript
Hippocampus	ENST00000371917.4	ENSG00000124198.8	chr20:49100698:C:T	chr20	0.0289404940209601	Transcript
Hippocampus	ENST00000371917.4	ENSG00000124198.8	chr20:49100816:A:G	chr20	0.0289404940209601	Transcript
Hippocampus	ENST00000371917.4	ENSG00000124198.8	chr20:49104148:C:CA	chr20	0.0289404940209601	Transcript
Hippocampus	ENST00000371917.4	ENSG00000124198.8	chr20:49105045:C:T	chr20	0.0289404940209601	Transcript
Hippocampus	ENST00000371917.4	ENSG00000124198.8	chr20:49071572:C:G	chr20	0.03111102117821	Transcript
Hippocampus	ENST00000371917.4	ENSG00000124198.8	chr20:49138625:C:T	chr20	0.031889568261919	Transcript
Hippocampus	ENST00000371917.4	ENSG00000124198.8	chr20:49081649:C:T	chr20	0.0332872153310969	Transcript
Hippocampus	ENST00000371917.4	ENSG00000124198.8	chr20:49049075:A:G	chr20	0.0333820548175686	Transcript
Hippocampus	ENST00000371917.4	ENSG00000124198.8	chr20:49049366:T:G	chr20	0.0333820548175686	Transcript
Hippocampus	ENST00000371917.4	ENSG00000124198.8	chr20:49069753:G:A	chr20	0.0333820548175686	Transcript
Hippocampus	ENST00000371917.4	ENSG00000124198.8	chr20:49097916:C:T	chr20	0.0333820548175686	Transcript
Hippocampus	ENST00000371917.4	ENSG00000124198.8	chr20:49100656:C:T	chr20	0.0333820548175686	Transcript
Hippocampus	ENST00000371917.4	ENSG00000124198.8	chr20:49101834:T:A	chr20	0.0333820548175686	Transcript
Hippocampus	ENST00000371917.4	ENSG00000124198.8	chr20:49104491:A:G	chr20	0.0333820548175686	Transcript
Hippocampus	ENST00000371917.4	ENSG00000124198.8	chr20:49158557:C:T	chr20	0.033721779913433	Transcript
Hippocampus	ENST00000371917.4	ENSG00000124198.8	chr20:49084487:A:G	chr20	0.0338606647636818	Transcript
Hippocampus	ENST00000371917.4	ENSG00000124198.8	chr20:49121639:CCTTT:C	chr20	0.034496625390652	Transcript
Hippocampus	ENST00000371917.4	ENSG00000124198.8	chr20:49134051:T:C	chr20	0.034496625390652	Transcript
Hippocampus	ENST00000371917.4	ENSG00000124198.8	chr20:49156064:T:C	chr20	0.034496625390652	Transcript
Hippocampus	ENST00000371917.4	ENSG00000124198.8	chr20:49145712:G:C	chr20	0.0348817420006459	Transcript
Hippocampus	ENST00000371917.4	ENSG00000124198.8	chr20:49147738:C:T	chr20	0.0348817420006459	Transcript
Hippocampus	ENST00000371917.4	ENSG00000124198.8	chr20:49084772:A:G	chr20	0.0387549099840445	Transcript
Hippocampus	ENST00000371917.4	ENSG00000124198.8	chr20:49086284:T:A	chr20	0.0387549099840445	Transcript
Hippocampus	ENST00000371917.4	ENSG00000124198.8	chr20:49310154:C:T	chr20	0.039136956644941	Transcript
Hippocampus	ENST00000371917.4	ENSG00000124198.8	chr20:49177259:G:C	chr20	0.039636401130365	Transcript
Hippocampus	ENST00000371917.4	ENSG00000124198.8	chr20:49177818:A:G	chr20	0.039636401130365	Transcript
Hippocampus	ENST00000371917.4	ENSG00000124198.8	chr20:49184078:C:T	chr20	0.039636401130365	Transcript
Hippocampus	ENST00000371917.4	ENSG00000124198.8	chr20:49189555:G:A	chr20	0.039636401130365	Transcript
Hippocampus	ENST00000371917.4	ENSG00000124198.8	chr20:49201278:G:A	chr20	0.0397889111355479	Transcript
Hippocampus	ENST00000371917.4	ENSG00000124198.8	chr20:49178768:A:T	chr20	0.0405089703382101	Transcript
Hippocampus	ENST00000371917.4	ENSG00000124198.8	chr20:49186764:A:C	chr20	0.0405089703382101	Transcript
Hippocampus	ENST00000371917.4	ENSG00000124198.8	chr20:49200336:C:G	chr20	0.0406680809184042	Transcript
Hippocampus	ENST00000371917.4	ENSG00000124198.8	chr20:49145241:T:C	chr20	0.0427642165889401	Transcript
Hippocampus	ENST00000371917.4	ENSG00000124198.8	chr20:49311346:G:T	chr20	0.0464174089979903	Transcript
Hippocampus	ENST00000371917.4	ENSG00000124198.8	chr20:49130437:T:C	chr20	0.0464940037192946	Transcript
Hippocampus	ENST00000371917.4	ENSG00000124198.8	chr20:49246745:G:C	chr20	0.0474932097152047	Transcript
Hippocampus	ENST00000371917.4	ENSG00000124198.8	chr20:49241753:G:A	chr20	0.0478680711587348	Transcript
Hippocampus	ENST00000371917.4	ENSG00000124198.8	chr20:49249247:C:T	chr20	0.0478680711587348	Transcript
Hippocampus	ENST00000371917.4	ENSG00000124198.8	chr20:49266922:G:A	chr20	0.0478680711587348	Transcript
Hippocampus	ENST00000371917.4	ENSG00000124198.8	chr20:49267648:C:A	chr20	0.0478680711587348	Transcript
Hippocampus	ENST00000371917.4	ENSG00000124198.8	chr20:49272073:A:G	chr20	0.0478680711587348	Transcript
Hippocampus	ENST00000371917.4	ENSG00000124198.8	chr20:49279650:G:C	chr20	0.0478680711587348	Transcript
Hippocampus	ENST00000371917.4	ENSG00000124198.8	chr20:49282024:T:C	chr20	0.0478680711587348	Transcript
Hippocampus	ENST00000371917.4	ENSG00000124198.8	chr20:49286304:G:T	chr20	0.0478680711587348	Transcript
Hippocampus	ENST00000371917.4	ENSG00000124198.8	chr20:49295502:G:T	chr20	0.0478680711587348	Transcript
Hippocampus	ENST00000371917.4	ENSG00000124198.8	chr20:49299758:T:C	chr20	0.0478680711587348	Transcript
Hippocampus	ENST00000371917.4	ENSG00000124198.8	chr20:48956879:C:G	chr20	0.0483307305065737	Transcript
Hippocampus	ENST00000371917.4	ENSG00000124198.8	chr20:49257757:G:A	chr20	0.0487493192395709	Transcript
Hippocampus	ENST00000371917.4	ENSG00000124198.8	chr20:49257468:A:G	chr20	0.0491813593531127	Transcript
Hippocampus	ENST00000371917.4	ENSG00000124198.8	chr20:49279608:G:A	chr20	0.0491813593531127	Transcript
Hippocampus	ENST00000371917.4	ENSG00000124198.8	chr20:49282748:C:T	chr20	0.0491813593531127	Transcript
Hippocampus	ENST00000371917.4	ENSG00000124198.8	chr20:49283420:G:C	chr20	0.0491813593531127	Transcript
Hippocampus	ENST00000371924.5	ENSG00000138134.11	chr10:88977159:G:T	chr10	0.0251867160882686	Transcript
Hippocampus	ENST00000372133.7	ENSG00000096080.11	chr6:43311914:T:C	chr6	0.0281283638507893	Transcript
Hippocampus	ENST00000372133.7	ENSG00000096080.11	chr6:43182564:G:C	chr6	0.0370829548699755	Transcript
Hippocampus	ENST00000372133.7	ENSG00000096080.11	chr6:43183242:T:C	chr6	0.0382455393829168	Transcript
Hippocampus	ENST00000372133.7	ENSG00000096080.11	chr6:43320155:T:C	chr6	0.0389358004195368	Transcript
Hippocampus	ENST00000372133.7	ENSG00000096080.11	chr6:43325628:G:A	chr6	0.0415422038252113	Transcript
Hippocampus	ENST00000372133.7	ENSG00000096080.11	chr6:43332223:CTTTT:C	chr6	0.0415422038252113	Transcript
Hippocampus	ENST00000372133.7	ENSG00000096080.11	chr6:43346062:G:C	chr6	0.0415422038252113	Transcript
Hippocampus	ENST00000372146.4	ENSG00000125484.11	chr9:132876769:C:A	chr9	0.0340476893118554	Transcript
Hippocampus	ENST00000372146.4	ENSG00000125484.11	chr9:132877828:C:T	chr9	0.0340476893118554	Transcript
Hippocampus	ENST00000372146.4	ENSG00000125484.11	chr9:132865559:C:T	chr9	0.0355614584583672	Transcript
Hippocampus	ENST00000372146.4	ENSG00000125484.11	chr9:132869887:G:A	chr9	0.0355614584583672	Transcript
Hippocampus	ENST00000372146.4	ENSG00000125484.11	chr9:132864544:A:G	chr9	0.0356390391919258	Transcript
Hippocampus	ENST00000372146.4	ENSG00000125484.11	chr9:132878242:A:G	chr9	0.0365667829711042	Transcript
Hippocampus	ENST00000372146.4	ENSG00000125484.11	chr9:132861579:A:G	chr9	0.0367337467013039	Transcript
Hippocampus	ENST00000372146.4	ENSG00000125484.11	chr9:132868494:A:G	chr9	0.0367337467013039	Transcript
Hippocampus	ENST00000372146.4	ENSG00000125484.11	chr9:132869347:T:A	chr9	0.0367337467013039	Transcript
Hippocampus	ENST00000372146.4	ENSG00000125484.11	chr9:132870268:T:G	chr9	0.0367337467013039	Transcript
Hippocampus	ENST00000372146.4	ENSG00000125484.11	chr9:132874415:T:C	chr9	0.0367337467013039	Transcript
Hippocampus	ENST00000372146.4	ENSG00000125484.11	chr9:132875639:C:T	chr9	0.0367337467013039	Transcript
Hippocampus	ENST00000372146.4	ENSG00000125484.11	chr9:132865250:C:A	chr9	0.0406713497590521	Transcript
Hippocampus	ENST00000372146.4	ENSG00000125484.11	chr9:132865430:A:G	chr9	0.0406713497590521	Transcript
Hippocampus	ENST00000372146.4	ENSG00000125484.11	chr9:132865641:C:T	chr9	0.0406713497590521	Transcript
Hippocampus	ENST00000372146.4	ENSG00000125484.11	chr9:132865994:C:T	chr9	0.0406713497590521	Transcript
Hippocampus	ENST00000372146.4	ENSG00000125484.11	chr9:132867282:G:A	chr9	0.0406713497590521	Transcript
Hippocampus	ENST00000372146.4	ENSG00000125484.11	chr9:132867347:G:A	chr9	0.0406713497590521	Transcript
Hippocampus	ENST00000372146.4	ENSG00000125484.11	chr9:132871444:T:C	chr9	0.0406713497590521	Transcript
Hippocampus	ENST00000372521.8	ENSG00000177868.11	chr1:43291731:C:T	chr1	0.0390698776069819	Transcript
Hippocampus	ENST00000373042.4	ENSG00000197982.13	chr1:37660086:T:C	chr1	0.0375525467640966	Transcript
Hippocampus	ENST00000373042.4	ENSG00000197982.13	chr1:37660461:ATCTG:A	chr1	0.0388656054565802	Transcript
Hippocampus	ENST00000373212.5	ENSG00000131171.12	chrX:81644269:C:T	chrX	0.0058414191750659	Transcript
Hippocampus	ENST00000373212.5	ENSG00000131171.12	chrX:81671716:T:C	chrX	0.0149222239042594	Transcript
Hippocampus	ENST00000373218.4	ENSG00000148730.6	chr10:70717957:T:G	chr10	0.040915181988608	Transcript
Hippocampus	ENST00000373218.4	ENSG00000148730.6	chr10:70102898:A:G	chr10	0.0414796468088347	Transcript
Hippocampus	ENST00000373241.8	ENSG00000079332.14	chr10:70317352:C:T	chr10	0.0294287632832145	Transcript
Hippocampus	ENST00000373241.8	ENSG00000079332.14	chr10:70526641:C:T	chr10	0.0376417672154822	Transcript
Hippocampus	ENST00000373241.8	ENSG00000079332.14	chr10:70316422:C:T	chr10	0.0411838432849636	Transcript
Hippocampus	ENST00000373241.8	ENSG00000079332.14	chr10:69672303:C:G	chr10	0.0465636181238103	Transcript
Hippocampus	ENST00000373241.8	ENSG00000079332.14	chr10:70519395:T:C	chr10	0.0480774192168976	Transcript
Hippocampus	ENST00000373290.6	ENSG00000099282.9	chr10:69893339:G:A	chr10	0.0216720635146043	Transcript
Hippocampus	ENST00000373290.6	ENSG00000099282.9	chr10:69892553:G:A	chr10	0.0271734241384952	Transcript
Hippocampus	ENST00000373290.6	ENSG00000099282.9	chr10:69903027:G:T	chr10	0.0290712409703122	Transcript
Hippocampus	ENST00000373290.6	ENSG00000099282.9	chr10:69907739:C:T	chr10	0.0344147390187883	Transcript
Hippocampus	ENST00000373365.4	ENSG00000124767.6	chr6:39056843:C:T	chr6	0.0116348748339978	Transcript
Hippocampus	ENST00000373365.4	ENSG00000124767.6	chr6:38709545:G:A	chr6	0.0247915767652904	Transcript
Hippocampus	ENST00000373365.4	ENSG00000124767.6	chr6:38711371:T:A	chr6	0.0247915767652904	Transcript
Hippocampus	ENST00000373365.4	ENSG00000124767.6	chr6:38927373:G:C	chr6	0.0320569152087186	Transcript
Hippocampus	ENST00000373365.4	ENSG00000124767.6	chr6:38929272:C:A	chr6	0.0320569152087186	Transcript
Hippocampus	ENST00000373365.4	ENSG00000124767.6	chr6:38903008:G:T	chr6	0.0337656605815848	Transcript
Hippocampus	ENST00000373365.4	ENSG00000124767.6	chr6:38927582:G:A	chr6	0.0417788917198047	Transcript
Hippocampus	ENST00000373365.4	ENSG00000124767.6	chr6:38666967:T:C	chr6	0.042184677093418	Transcript
Hippocampus	ENST00000373365.4	ENSG00000124767.6	chr6:38916162:G:A	chr6	0.0434487271258428	Transcript
Hippocampus	ENST00000373365.4	ENSG00000124767.6	chr6:38708068:T:C	chr6	0.0435539811937198	Transcript
Hippocampus	ENST00000373365.4	ENSG00000124767.6	chr6:39058688:G:A	chr6	0.0461145173979354	Transcript
Hippocampus	ENST00000373365.4	ENSG00000124767.6	chr6:38901438:A:G	chr6	0.0476508198622423	Transcript
Hippocampus	ENST00000373365.4	ENSG00000124767.6	chr6:38907750:G:A	chr6	0.0476508198622423	Transcript
Hippocampus	ENST00000373365.4	ENSG00000124767.6	chr6:38909166:A:T	chr6	0.0476508198622423	Transcript
Hippocampus	ENST00000373365.4	ENSG00000124767.6	chr6:38706674:G:A	chr6	0.0485515309042707	Transcript
Hippocampus	ENST00000373365.4	ENSG00000124767.6	chr6:38707011:C:T	chr6	0.0485515309042707	Transcript
Hippocampus	ENST00000373365.4	ENSG00000124767.6	chr6:38707828:G:A	chr6	0.0485515309042707	Transcript
Hippocampus	ENST00000373365.4	ENSG00000124767.6	chr6:38710401:G:C	chr6	0.0485515309042707	Transcript
Hippocampus	ENST00000373365.4	ENSG00000124767.6	chr6:38711534:T:C	chr6	0.0485515309042707	Transcript
Hippocampus	ENST00000373365.4	ENSG00000124767.6	chr6:38713215:A:G	chr6	0.0485515309042707	Transcript
Hippocampus	ENST00000373365.4	ENSG00000124767.6	chr6:39056980:A:G	chr6	0.0486997198054767	Transcript
Hippocampus	ENST00000373365.4	ENSG00000124767.6	chr6:38710186:C:CA	chr6	0.04978762277404	Transcript
Hippocampus	ENST00000373670.5	ENSG00000056586.15	chr9:122513135:T:G	chr9	0.0084209209871086	Transcript
Hippocampus	ENST00000374050.3	ENSG00000136888.6	chr9:114130216:G:A	chr9	0.0234102450695534	Transcript
Hippocampus	ENST00000374182.7	ENSG00000107643.15	chr10:48648422:C:A	chr10	0.0481080553131184	Transcript
Hippocampus	ENST00000374550.7	ENSG00000142676.12	chr1:23937844:A:T	chr1	0.031130845376887	Transcript
Hippocampus	ENST00000374580.8	ENSG00000204217.12	chr2:202130921:T:A	chr2	0.0470597776640241	Transcript
Hippocampus	ENST00000374720.7	ENSG00000070214.15	chr9:104804234:C:CA	chr9	0.0364631573207793	Transcript
Hippocampus	ENST00000374724.1	ENSG00000070214.15	chr9:105659811:A:C	chr9	0.0349364048515992	Transcript
Hippocampus	ENST00000374865.4	ENSG00000136897.7	chr9:101338601:A:G	chr9	0.0169760160029324	Transcript
Hippocampus	ENST00000375437.6	ENSG00000136531.14	chr2:165209762:A:T	chr2	0.0343629454707708	Transcript
Hippocampus	ENST00000375437.6	ENSG00000136531.14	chr2:165217763:A:G	chr2	0.0343629454707708	Transcript
Hippocampus	ENST00000375446.4	ENSG00000131669.9	chr9:93597602:T:C	chr9	0.0199821037272504	Transcript
Hippocampus	ENST00000375446.4	ENSG00000131669.9	chr9:93491810:CT:C	chr9	0.0343419697231523	Transcript
Hippocampus	ENST00000376717.6	ENSG00000106772.17	chr9:76180297:C:G	chr9	0.0150400738684712	Transcript
Hippocampus	ENST00000376717.6	ENSG00000106772.17	chr9:76182824:G:A	chr9	0.0167349270232849	Transcript
Hippocampus	ENST00000376717.6	ENSG00000106772.17	chr9:76183254:G:T	chr9	0.0449219168749494	Transcript
Hippocampus	ENST00000376736.5	ENSG00000135002.11	chr9:76177783:T:C	chr9	0.0466574890575575	Transcript
Hippocampus	ENST00000376759.7	ENSG00000102317.17	chrX:49070644:T:G	chrX	0.0081405378137371	Transcript
Hippocampus	ENST00000376759.7	ENSG00000102317.17	chrX:49030563:T:C	chrX	0.0215681544407677	Transcript
Hippocampus	ENST00000376759.7	ENSG00000102317.17	chrX:49013725:G:T	chrX	0.0269950562029168	Transcript
Hippocampus	ENST00000376759.7	ENSG00000102317.17	chrX:49050429:T:G	chrX	0.0361666830445106	Transcript
Hippocampus	ENST00000376759.7	ENSG00000102317.17	chrX:49022390:G:A	chrX	0.0426735430874914	Transcript
Hippocampus	ENST00000376958.4	ENSG00000152749.7	chr13:94560673:G:A	chr13	0.0277020063546264	Transcript
Hippocampus	ENST00000376958.4	ENSG00000152749.7	chr13:94558843:C:G	chr13	0.0331794032602071	Transcript
Hippocampus	ENST00000376958.4	ENSG00000152749.7	chr13:94636354:T:C	chr13	0.0389205954007439	Transcript
Hippocampus	ENST00000377648.4	ENSG00000116273.5	chr1:6281940:C:A	chr1	0.0473532342527668	Transcript
Hippocampus	ENST00000377803.3	ENSG00000197061.4	chr6:26560444:A:C	chr6	0.0233777437341941	Transcript
Hippocampus	ENST00000377818.3	ENSG00000204899.5	chr13:72726096:C:T	chr13	0.0299044431033699	Transcript
Hippocampus	ENST00000377861.4	ENSG00000184226.14	chr13:66872036:C:CT	chr13	0.0323430666527444	Transcript
Hippocampus	ENST00000377861.4	ENSG00000184226.14	chr13:66877048:G:GA	chr13	0.0356187212353462	Transcript
Hippocampus	ENST00000377861.4	ENSG00000184226.14	chr13:66870606:T:A	chr13	0.0411735780855171	Transcript
Hippocampus	ENST00000377861.4	ENSG00000184226.14	chr13:66872703:G:A	chr13	0.0411735780855171	Transcript
Hippocampus	ENST00000378191.4	ENSG00000196581.10	chr1:4706591:C:T	chr1	0.0219431099982284	Transcript
Hippocampus	ENST00000378191.4	ENSG00000196581.10	chr1:4706592:C:T	chr1	0.0219431099982284	Transcript
Hippocampus	ENST00000378191.4	ENSG00000196581.10	chr1:4705321:G:A	chr1	0.0366464474153821	Transcript
Hippocampus	ENST00000378823.7	ENSG00000113522.13	chr5:132866183:G:A	chr5	0.049206938591307	Transcript
Hippocampus	ENST00000379198.3	ENSG00000176022.4	chr1:1444119:C:T	chr1	0.0087652160632192	Transcript
Hippocampus	ENST00000379198.3	ENSG00000176022.4	chr1:1443641:TG:T	chr1	0.015086368705634	Transcript
Hippocampus	ENST00000379198.3	ENSG00000176022.4	chr1:1444118:C:T	chr1	0.015086368705634	Transcript
Hippocampus	ENST00000379198.3	ENSG00000176022.4	chr1:1443620:G:A	chr1	0.0165646571070177	Transcript
Hippocampus	ENST00000379400.7	ENSG00000101265.15	chr20:4642596:A:G	chr20	0.030419251729204	Transcript
Hippocampus	ENST00000379400.7	ENSG00000101265.15	chr20:4643776:G:GA	chr20	0.0323264935717269	Transcript
Hippocampus	ENST00000379400.7	ENSG00000101265.15	chr20:4643040:T:C	chr20	0.0449085280189692	Transcript
Hippocampus	ENST00000379400.7	ENSG00000101265.15	chr20:4643727:T:C	chr20	0.0470912552585013	Transcript
Hippocampus	ENST00000379400.7	ENSG00000101265.15	chr20:4636280:T:C	chr20	0.0480322194115521	Transcript
Hippocampus	ENST00000379472.3	ENSG00000129159.6	chr11:17682687:C:T	chr11	0.0217871237703788	Transcript
Hippocampus	ENST00000379607.9	ENSG00000173674.10	chrX:19947370:T:C	chrX	0.015122925076938	Transcript
Hippocampus	ENST00000379607.9	ENSG00000173674.10	chrX:19971432:A:G	chrX	0.0228836632344338	Transcript
Hippocampus	ENST00000379607.9	ENSG00000173674.10	chrX:19978759:A:AT	chrX	0.0360753815134019	Transcript
Hippocampus	ENST00000379607.9	ENSG00000173674.10	chrX:19728334:C:G	chrX	0.0454472948114581	Transcript
Hippocampus	ENST00000379607.9	ENSG00000173674.10	chrX:20163476:CA:C	chrX	0.047523391756339	Transcript
Hippocampus	ENST00000379607.9	ENSG00000173674.10	chrX:19940581:C:T	chrX	0.0487215767203667	Transcript
Hippocampus	ENST00000379719.7	ENSG00000205339.9	chr11:9080669:A:G	chr11	0.0114720641624402	Transcript
Hippocampus	ENST00000379965.7	ENSG00000132274.15	chr11:5320801:AGTT:A	chr11	0.0216385104336323	Transcript
Hippocampus	ENST00000379965.7	ENSG00000132274.15	chr11:5343263:T:C	chr11	0.0385756656178998	Transcript
Hippocampus	ENST00000379965.7	ENSG00000132274.15	chr11:5321981:C:T	chr11	0.0483352239654108	Transcript
Hippocampus	ENST00000379982.7	ENSG00000164292.12	chr5:96163872:G:A	chr5	0.0474484436573993	Transcript
Hippocampus	ENST00000379982.7	ENSG00000164292.12	chr5:96165954:T:C	chr5	0.0474484436573993	Transcript
Hippocampus	ENST00000380455.8	ENSG00000124588.19	chr6:2844865:T:C	chr6	0.0031066835031137	Transcript
Hippocampus	ENST00000380455.8	ENSG00000124588.19	chr6:2848678:T:C	chr6	0.0127672153836141	Transcript
Hippocampus	ENST00000380455.8	ENSG00000124588.19	chr6:2848792:A:T	chr6	0.0127672153836141	Transcript
Hippocampus	ENST00000380455.8	ENSG00000124588.19	chr6:2848324:A:G	chr6	0.0179431340613153	Transcript
Hippocampus	ENST00000380455.8	ENSG00000124588.19	chr6:2847775:T:G	chr6	0.0181385985204465	Transcript
Hippocampus	ENST00000380455.8	ENSG00000124588.19	chr6:2845756:G:A	chr6	0.0219614405317728	Transcript
Hippocampus	ENST00000380455.8	ENSG00000124588.19	chr6:2845602:G:C	chr6	0.0297059338834323	Transcript
Hippocampus	ENST00000380629.6	ENSG00000104765.15	chr8:26012736:A:G	chr8	0.0212259738743706	Transcript
Hippocampus	ENST00000380629.6	ENSG00000104765.15	chr8:26004208:A:G	chr8	0.0394213765003758	Transcript
Hippocampus	ENST00000380629.6	ENSG00000104765.15	chr8:26004839:G:A	chr8	0.0394213765003758	Transcript
Hippocampus	ENST00000380629.6	ENSG00000104765.15	chr8:26004983:G:A	chr8	0.0394213765003758	Transcript
Hippocampus	ENST00000380649.7	ENSG00000084754.10	chr2:26559605:G:C	chr2	0.0179468104630547	Transcript
Hippocampus	ENST00000380649.7	ENSG00000084754.10	chr2:26555808:A:G	chr2	0.0474014920617514	Transcript
Hippocampus	ENST00000380821.7	ENSG00000164975.15	chr9:15085756:G:A	chr9	0.0190401040823451	Transcript
Hippocampus	ENST00000380833.8	ENSG00000073464.11	chrX:10372068:T:C	chrX	0.024829446364473	Transcript
Hippocampus	ENST00000380833.8	ENSG00000073464.11	chrX:10373472:C:T	chrX	0.0307871367738842	Transcript
Hippocampus	ENST00000380833.8	ENSG00000073464.11	chrX:10386944:T:G	chrX	0.0435390519107543	Transcript
Hippocampus	ENST00000381031.7	ENSG00000075234.16	chr22:46387518:A:G	chr22	0.0003363080542757	Transcript
Hippocampus	ENST00000381031.7	ENSG00000075234.16	chr22:46387048:A:G	chr22	0.0034385305749226	Transcript
Hippocampus	ENST00000381031.7	ENSG00000075234.16	chr22:46387102:A:G	chr22	0.0034385305749226	Transcript
Hippocampus	ENST00000381031.7	ENSG00000075234.16	chr22:46387196:C:T	chr22	0.0034385305749226	Transcript
Hippocampus	ENST00000381031.7	ENSG00000075234.16	chr22:46387206:T:C	chr22	0.0034385305749226	Transcript
Hippocampus	ENST00000381031.7	ENSG00000075234.16	chr22:46387164:C:T	chr22	0.005234597304384	Transcript
Hippocampus	ENST00000381106.4	ENSG00000205663.5	chrX:3787427:T:TATCA	chrX	0.008482583152292	Transcript
Hippocampus	ENST00000381106.4	ENSG00000205663.5	chrX:3786403:G:A	chrX	0.0372279363138929	Transcript
Hippocampus	ENST00000381254.6	ENSG00000178295.14	chr2:17980640:C:T	chr2	0.0374684795091383	Transcript
Hippocampus	ENST00000381280.4	ENSG00000198732.10	chr14:69488534:A:C	chr14	0.0305926115467969	Transcript
Hippocampus	ENST00000381348.4	ENSG00000205704.6	chr22:41507809:A:C	chr22	0.0248860920297009	Transcript
Hippocampus	ENST00000381348.4	ENSG00000205704.6	chr22:41576618:A:AC	chr22	0.0450595680844359	Transcript
Hippocampus	ENST00000381396.9	ENSG00000103540.16	chr16:19084052:A:G	chr16	0.0300801873598109	Transcript
Hippocampus	ENST00000381396.9	ENSG00000103540.16	chr16:19060841:C:T	chr16	0.0459432894221044	Transcript
Hippocampus	ENST00000381801.5	ENSG00000139505.11	chr13:25207214:G:A	chr13	0.0221097588800503	Transcript
Hippocampus	ENST00000381801.5	ENSG00000139505.11	chr13:25207626:T:C	chr13	0.0382911281870123	Transcript
Hippocampus	ENST00000381801.5	ENSG00000139505.11	chr13:25207407:TC:T	chr13	0.0491861662326493	Transcript
Hippocampus	ENST00000381809.7	ENSG00000147853.16	chr9:4415789:A:T	chr9	0.0410274093798302	Transcript
Hippocampus	ENST00000381809.7	ENSG00000147853.16	chr9:4418728:G:C	chr9	0.045927428629144	Transcript
Hippocampus	ENST00000381854.3	ENSG00000106993.11	chr9:4857802:C:T	chr9	0.0394856174635747	Transcript
Hippocampus	ENST00000382020.8	ENSG00000104723.20	chr8:15505497:C:G	chr8	0.0478854330955547	Transcript
Hippocampus	ENST00000382125.8	ENSG00000032389.12	chr2:3586327:T:C	chr2	0.0165104675360889	Transcript
Hippocampus	ENST00000382125.8	ENSG00000032389.12	chr2:3597173:T:C	chr2	0.0317007367683841	Transcript
Hippocampus	ENST00000382191.4	ENSG00000136527.17	chr3:185584744:T:G	chr3	0.0437695530996015	Transcript
Hippocampus	ENST00000382191.4	ENSG00000136527.17	chr3:185585097:G:A	chr3	0.0480278527133286	Transcript
Hippocampus	ENST00000382581.4	ENSG00000179010.14	chr4:7083258:G:T	chr4	0.0292046229333827	Transcript
Hippocampus	ENST00000383018.7	ENSG00000161981.10	chr16:520623:G:A	chr16	0.0470465943943182	Transcript
Hippocampus	ENST00000383847.6	ENSG00000175182.13	chr3:184398566:ACCC:A	chr3	0.0193931538881048	Transcript
Hippocampus	ENST00000383870.1	ENSG00000206597.1	chr11:63019722:G:A	chr11	0.0251943788044605	Transcript
Hippocampus	ENST00000384437.1	ENSG00000207166.1	chr19:17456619:T:C	chr19	0.0311677391501457	Transcript
Hippocampus	ENST00000384437.1	ENSG00000207166.1	chr19:17455098:C:T	chr19	0.0348063358293016	Transcript
Hippocampus	ENST00000384437.1	ENSG00000207166.1	chr19:17449079:G:A	chr19	0.0353394581236112	Transcript
Hippocampus	ENST00000384437.1	ENSG00000207166.1	chr19:17456187:G:A	chr19	0.0394754353418927	Transcript
Hippocampus	ENST00000388901.9	ENSG00000166200.14	chr15:48955484:T:G	chr15	0.010319280778017	Transcript
Hippocampus	ENST00000388901.9	ENSG00000166200.14	chr15:48960176:A:G	chr15	0.0492508434600131	Transcript
Hippocampus	ENST00000388913.3	ENSG00000180921.6	chr8:143434520:GT:G	chr8	0.0174241510371915	Transcript
Hippocampus	ENST00000388962.4	ENSG00000110876.9	chr12:108585459:G:C	chr12	0.0132018085717597	Transcript
Hippocampus	ENST00000388962.4	ENSG00000110876.9	chr12:108498180:G:T	chr12	0.0472551401396178	Transcript
Hippocampus	ENST00000388962.4	ENSG00000110876.9	chr12:108498189:G:A	chr12	0.0472551401396178	Transcript
Hippocampus	ENST00000388962.4	ENSG00000110876.9	chr12:108499520:C:A	chr12	0.0475404641171661	Transcript
Hippocampus	ENST00000389032.7	ENSG00000211455.7	chr12:27187232:A:G	chr12	0.0124696662015322	Transcript
Hippocampus	ENST00000389032.7	ENSG00000211455.7	chr12:27252420:A:AC	chr12	0.0274411043299136	Transcript
Hippocampus	ENST00000391971.6	ENSG00000168385.17	chr2:241061758:G:A	chr2	1.92655144423126e-05	Transcript
Hippocampus	ENST00000391971.6	ENSG00000168385.17	chr2:241050831:T:G	chr2	0.0446965772440025	Transcript
Hippocampus	ENST00000392121.7	ENSG00000197965.11	chr1:168102913:A:T	chr1	0.0410374453672445	Transcript
Hippocampus	ENST00000392438.7	ENSG00000198836.8	chr3:193396518:AT:A	chr3	0.0088084001045717	Transcript
Hippocampus	ENST00000392438.7	ENSG00000198836.8	chr3:193390351:C:CAA	chr3	0.0297943235654637	Transcript
Hippocampus	ENST00000392552.6	ENSG00000163328.13	chr2:174020526:A:G	chr2	0.0317347020487425	Transcript
Hippocampus	ENST00000392552.6	ENSG00000163328.13	chr2:174020874:T:C	chr2	0.0317347020487425	Transcript
Hippocampus	ENST00000393381.2	ENSG00000056050.6	chr4:169725656:TAA:T	chr4	0.0205842758157751	Transcript
Hippocampus	ENST00000393381.2	ENSG00000056050.6	chr4:169344104:G:C	chr4	0.0307282800718632	Transcript
Hippocampus	ENST00000393430.6	ENSG00000184517.11	chr16:75519422:A:G	chr16	0.039072015216894	Transcript
Hippocampus	ENST00000393565.5	ENSG00000113758.13	chr5:177406305:A:G	chr5	0.0475175770028903	Transcript
Hippocampus	ENST00000393909.6	ENSG00000115364.13	chr2:75690944:T:G	chr2	0.0285174431176359	Transcript
Hippocampus	ENST00000393909.6	ENSG00000115364.13	chr2:75628337:T:C	chr2	0.0379480692854528	Transcript
Hippocampus	ENST00000394485.4	ENSG00000187193.8	chr16:56951227:A:G	chr16	0.0355397550056892	Transcript
Hippocampus	ENST00000394485.4	ENSG00000187193.8	chr16:56901208:C:T	chr16	0.0413489885188112	Transcript
Hippocampus	ENST00000394485.4	ENSG00000187193.8	chr16:56953002:A:G	chr16	0.0424509087167015	Transcript
Hippocampus	ENST00000394485.4	ENSG00000187193.8	chr16:56903371:A:G	chr16	0.0460048861810507	Transcript
Hippocampus	ENST00000394485.4	ENSG00000187193.8	chr16:56904086:T:C	chr16	0.0460048861810507	Transcript
Hippocampus	ENST00000394485.4	ENSG00000187193.8	chr16:56904475:C:T	chr16	0.0460048861810507	Transcript
Hippocampus	ENST00000394485.4	ENSG00000187193.8	chr16:56905232:G:A	chr16	0.0460048861810507	Transcript
Hippocampus	ENST00000394485.4	ENSG00000187193.8	chr16:56905899:C:G	chr16	0.0480564206028823	Transcript
Hippocampus	ENST00000394485.4	ENSG00000187193.8	chr16:56896032:A:G	chr16	0.0491349200058565	Transcript
Hippocampus	ENST00000394701.4	ENSG00000164022.16	chr4:105904686:AT:A	chr4	0.0102675993064652	Transcript
Hippocampus	ENST00000394701.4	ENSG00000164022.16	chr4:105941024:T:G	chr4	0.013717576551381	Transcript
Hippocampus	ENST00000394701.4	ENSG00000164022.16	chr4:105941025:G:C	chr4	0.013717576551381	Transcript
Hippocampus	ENST00000394701.4	ENSG00000164022.16	chr4:105944920:T:G	chr4	0.0196845172024797	Transcript
Hippocampus	ENST00000394701.4	ENSG00000164022.16	chr4:105939550:T:C	chr4	0.025360355569685	Transcript
Hippocampus	ENST00000394701.4	ENSG00000164022.16	chr4:105940400:A:T	chr4	0.025360355569685	Transcript
Hippocampus	ENST00000394701.4	ENSG00000164022.16	chr4:105949504:T:C	chr4	0.025360355569685	Transcript
Hippocampus	ENST00000394701.4	ENSG00000164022.16	chr4:105947351:C:G	chr4	0.0331180019265546	Transcript
Hippocampus	ENST00000394701.4	ENSG00000164022.16	chr4:105949252:G:A	chr4	0.0331180019265546	Transcript
Hippocampus	ENST00000394701.4	ENSG00000164022.16	chr4:105950350:T:G	chr4	0.0331180019265546	Transcript
Hippocampus	ENST00000394957.7	ENSG00000107738.19	chr10:71757468:C:T	chr10	0.0362915852854976	Transcript
Hippocampus	ENST00000394957.7	ENSG00000107738.19	chr10:71536678:G:C	chr10	0.0419417982443754	Transcript
Hippocampus	ENST00000395374.1	ENSG00000129292.20	chr8:132773635:A:G	chr8	0.0318569425783076	Transcript
Hippocampus	ENST00000395374.1	ENSG00000129292.20	chr8:132773810:T:G	chr8	0.0318569425783076	Transcript
Hippocampus	ENST00000395422.3	ENSG00000106153.12	chr7:55946885:CA:C	chr7	0.0140952838228464	Transcript
Hippocampus	ENST00000395422.3	ENSG00000106153.12	chr7:55960797:C:T	chr7	0.0140952838228464	Transcript
Hippocampus	ENST00000395422.3	ENSG00000106153.12	chr7:56233192:A:G	chr7	0.0159265598891332	Transcript
Hippocampus	ENST00000395422.3	ENSG00000106153.12	chr7:56211388:T:C	chr7	0.0194154233263007	Transcript
Hippocampus	ENST00000395422.3	ENSG00000106153.12	chr7:56184948:C:T	chr7	0.0212017732256234	Transcript
Hippocampus	ENST00000395422.3	ENSG00000106153.12	chr7:56220252:T:A	chr7	0.0225306814396459	Transcript
Hippocampus	ENST00000395422.3	ENSG00000106153.12	chr7:56359109:C:A	chr7	0.0272647947282195	Transcript
Hippocampus	ENST00000395422.3	ENSG00000106153.12	chr7:56175726:G:A	chr7	0.027422389595471	Transcript
Hippocampus	ENST00000395422.3	ENSG00000106153.12	chr7:56214294:T:C	chr7	0.0353010360360131	Transcript
Hippocampus	ENST00000395422.3	ENSG00000106153.12	chr7:56215434:T:C	chr7	0.0353010360360131	Transcript
Hippocampus	ENST00000395422.3	ENSG00000106153.12	chr7:56218366:T:C	chr7	0.0393774646948691	Transcript
Hippocampus	ENST00000395422.3	ENSG00000106153.12	chr7:56218534:A:C	chr7	0.0393774646948691	Transcript
Hippocampus	ENST00000395422.3	ENSG00000106153.12	chr7:56234135:A:C	chr7	0.0426337634456397	Transcript
Hippocampus	ENST00000395422.3	ENSG00000106153.12	chr7:56234643:G:A	chr7	0.0426337634456397	Transcript
Hippocampus	ENST00000395422.3	ENSG00000106153.12	chr7:56225398:T:C	chr7	0.0495507957253919	Transcript
Hippocampus	ENST00000395422.3	ENSG00000106153.12	chr7:56228635:T:C	chr7	0.0495507957253919	Transcript
Hippocampus	ENST00000395850.7	ENSG00000085063.14	chr11:33524698:A:G	chr11	0.0470754534721098	Transcript
Hippocampus	ENST00000395896.8	ENSG00000129003.15	chr15:62345711:A:G	chr15	0.0480848914043349	Transcript
Hippocampus	ENST00000396048.6	ENSG00000186446.11	chr3:45087953:C:T	chr3	0.0040258696627944	Transcript
Hippocampus	ENST00000396048.6	ENSG00000186446.11	chr3:45081586:G:A	chr3	0.0317617551801013	Transcript
Hippocampus	ENST00000396399.6	ENSG00000186417.13	chr15:51355998:A:G	chr15	0.0293993869199178	Transcript
Hippocampus	ENST00000396680.2	ENSG00000128272.14	chr22:39544130:C:T	chr22	0.0087236955536591	Transcript
Hippocampus	ENST00000396680.2	ENSG00000128272.14	chr22:39487731:G:C	chr22	0.0273953306231429	Transcript
Hippocampus	ENST00000396680.2	ENSG00000128272.14	chr22:39473714:A:G	chr22	0.0330426081556992	Transcript
Hippocampus	ENST00000396680.2	ENSG00000128272.14	chr22:39667419:C:T	chr22	0.0458496415932629	Transcript
Hippocampus	ENST00000397017.6	ENSG00000126217.20	chr13:113218398:T:C	chr13	0.0463447972501707	Transcript
Hippocampus	ENST00000397195.9	ENSG00000007168.12	chr17:2850096:G:A	chr17	0.0105795386233616	Transcript
Hippocampus	ENST00000397195.9	ENSG00000007168.12	chr17:2863544:T:C	chr17	0.033554065747609	Transcript
Hippocampus	ENST00000397195.9	ENSG00000007168.12	chr17:2944063:C:T	chr17	0.0469358377411064	Transcript
Hippocampus	ENST00000398000.6	ENSG00000147113.16	chrX:45320517:A:G	chrX	0.0045901360779172	Transcript
Hippocampus	ENST00000398000.6	ENSG00000147113.16	chrX:45315438:T:C	chrX	0.0228914258895643	Transcript
Hippocampus	ENST00000398000.6	ENSG00000147113.16	chrX:45317540:T:G	chrX	0.0228914258895643	Transcript
Hippocampus	ENST00000398000.6	ENSG00000147113.16	chrX:45320491:G:C	chrX	0.0344408438904076	Transcript
Hippocampus	ENST00000398153.6	ENSG00000111906.17	chr6:125106675:G:A	chr6	0.047681357350486	Transcript
Hippocampus	ENST00000398153.6	ENSG00000111906.17	chr6:125106969:G:A	chr6	0.047681357350486	Transcript
Hippocampus	ENST00000398153.6	ENSG00000111906.17	chr6:125107255:G:C	chr6	0.047681357350486	Transcript
Hippocampus	ENST00000398153.6	ENSG00000111906.17	chr6:125109906:G:A	chr6	0.047681357350486	Transcript
Hippocampus	ENST00000398540.7	ENSG00000114541.14	chr3:69141617:T:C	chr3	0.0067550905704513	Transcript
Hippocampus	ENST00000398540.7	ENSG00000114541.14	chr3:69104703:G:T	chr3	0.038296201052757	Transcript
Hippocampus	ENST00000398540.7	ENSG00000114541.14	chr3:69054106:A:G	chr3	0.0399830854884053	Transcript
Hippocampus	ENST00000398540.7	ENSG00000114541.14	chr3:69107270:G:A	chr3	0.0414580128752733	Transcript
Hippocampus	ENST00000398540.7	ENSG00000114541.14	chr3:68679670:A:G	chr3	0.0440244049603512	Transcript
Hippocampus	ENST00000398540.7	ENSG00000114541.14	chr3:69054142:A:G	chr3	0.0457794033107622	Transcript
Hippocampus	ENST00000398540.7	ENSG00000114541.14	chr3:69053849:T:C	chr3	0.0496759100551496	Transcript
Hippocampus	ENST00000398598.7	ENSG00000157601.13	chr21:41486054:G:A	chr21	0.0301539091866029	Transcript
Hippocampus	ENST00000398637.9	ENSG00000111371.15	chr12:46081245:A:G	chr12	0.034636595422691	Transcript
Hippocampus	ENST00000398868.7	ENSG00000184743.12	chr11:63773813:A:G	chr11	0.049916991172354	Transcript
Hippocampus	ENST00000399017.6	ENSG00000182670.13	chr21:37010023:A:G	chr21	0.04375292734195	Transcript
Hippocampus	ENST00000399054.6	ENSG00000125863.17	chr20:10379036:G:A	chr20	0.0001828112202049	Transcript
Hippocampus	ENST00000399054.6	ENSG00000125863.17	chr20:10379115:T:A	chr20	0.0001828112202049	Transcript
Hippocampus	ENST00000399054.6	ENSG00000125863.17	chr20:10371021:A:G	chr20	0.0011584181659701	Transcript
Hippocampus	ENST00000399054.6	ENSG00000125863.17	chr20:10363086:G:C	chr20	0.0363904082587546	Transcript
Hippocampus	ENST00000399075.6	ENSG00000164096.12	chr4:119396749:G:A	chr4	0.0017913196178858	Transcript
Hippocampus	ENST00000399075.6	ENSG00000164096.12	chr4:119384243:A:T	chr4	0.0034925115634564	Transcript
Hippocampus	ENST00000399075.6	ENSG00000164096.12	chr4:119388345:T:C	chr4	0.0034925115634564	Transcript
Hippocampus	ENST00000399075.6	ENSG00000164096.12	chr4:119635207:A:G	chr4	0.0080106648189817	Transcript
Hippocampus	ENST00000399075.6	ENSG00000164096.12	chr4:119408739:G:A	chr4	0.0091502945392299	Transcript
Hippocampus	ENST00000399075.6	ENSG00000164096.12	chr4:119400215:G:A	chr4	0.0115294275098378	Transcript
Hippocampus	ENST00000399075.6	ENSG00000164096.12	chr4:119447401:G:A	chr4	0.011628134706633	Transcript
Hippocampus	ENST00000399075.6	ENSG00000164096.12	chr4:119480680:A:G	chr4	0.0117255794732037	Transcript
Hippocampus	ENST00000399075.6	ENSG00000164096.12	chr4:119443387:C:T	chr4	0.0119819730483477	Transcript
Hippocampus	ENST00000399075.6	ENSG00000164096.12	chr4:119474580:C:T	chr4	0.0119819730483477	Transcript
Hippocampus	ENST00000399075.6	ENSG00000164096.12	chr4:119480924:G:T	chr4	0.0119819730483477	Transcript
Hippocampus	ENST00000399075.6	ENSG00000164096.12	chr4:119400856:C:T	chr4	0.0119938384781626	Transcript
Hippocampus	ENST00000399075.6	ENSG00000164096.12	chr4:119398642:G:A	chr4	0.0125130587300274	Transcript
Hippocampus	ENST00000399075.6	ENSG00000164096.12	chr4:119252569:C:T	chr4	0.0126876261488041	Transcript
Hippocampus	ENST00000399075.6	ENSG00000164096.12	chr4:119254470:A:T	chr4	0.0126876261488041	Transcript
Hippocampus	ENST00000399075.6	ENSG00000164096.12	chr4:119259040:A:G	chr4	0.0126876261488041	Transcript
Hippocampus	ENST00000399075.6	ENSG00000164096.12	chr4:119259635:T:C	chr4	0.0126876261488041	Transcript
Hippocampus	ENST00000399075.6	ENSG00000164096.12	chr4:119359462:C:T	chr4	0.0148658962218577	Transcript
Hippocampus	ENST00000399075.6	ENSG00000164096.12	chr4:119249200:A:T	chr4	0.0150936064985189	Transcript
Hippocampus	ENST00000399075.6	ENSG00000164096.12	chr4:119634820:C:A	chr4	0.0163402288778987	Transcript
Hippocampus	ENST00000399075.6	ENSG00000164096.12	chr4:119635312:C:T	chr4	0.0173343458660646	Transcript
Hippocampus	ENST00000399075.6	ENSG00000164096.12	chr4:119636529:G:A	chr4	0.0173343458660646	Transcript
Hippocampus	ENST00000399075.6	ENSG00000164096.12	chr4:119638137:T:G	chr4	0.0173343458660646	Transcript
Hippocampus	ENST00000399075.6	ENSG00000164096.12	chr4:119320747:T:C	chr4	0.0262084632443685	Transcript
Hippocampus	ENST00000399075.6	ENSG00000164096.12	chr4:119342003:C:G	chr4	0.0262084632443685	Transcript
Hippocampus	ENST00000399075.6	ENSG00000164096.12	chr4:119357358:T:A	chr4	0.0262084632443685	Transcript
Hippocampus	ENST00000399075.6	ENSG00000164096.12	chr4:119360222:G:A	chr4	0.0262084632443685	Transcript
Hippocampus	ENST00000399075.6	ENSG00000164096.12	chr4:119364563:G:T	chr4	0.0262084632443685	Transcript
Hippocampus	ENST00000399075.6	ENSG00000164096.12	chr4:119366886:C:T	chr4	0.0262084632443685	Transcript
Hippocampus	ENST00000399075.6	ENSG00000164096.12	chr4:119378625:A:G	chr4	0.026553711351216	Transcript
Hippocampus	ENST00000399075.6	ENSG00000164096.12	chr4:119381505:GT:G	chr4	0.026553711351216	Transcript
Hippocampus	ENST00000399075.6	ENSG00000164096.12	chr4:119384811:G:A	chr4	0.026553711351216	Transcript
Hippocampus	ENST00000399075.6	ENSG00000164096.12	chr4:119390945:C:T	chr4	0.026553711351216	Transcript
Hippocampus	ENST00000399075.6	ENSG00000164096.12	chr4:119373929:A:G	chr4	0.0272028348803501	Transcript
Hippocampus	ENST00000399075.6	ENSG00000164096.12	chr4:119375095:G:A	chr4	0.0272028348803501	Transcript
Hippocampus	ENST00000399075.6	ENSG00000164096.12	chr4:119377394:C:G	chr4	0.0272028348803501	Transcript
Hippocampus	ENST00000399075.6	ENSG00000164096.12	chr4:119154871:GCA:G	chr4	0.0326041409884671	Transcript
Hippocampus	ENST00000399075.6	ENSG00000164096.12	chr4:119635859:G:T	chr4	0.0345904127025571	Transcript
Hippocampus	ENST00000399075.6	ENSG00000164096.12	chr4:119171183:A:G	chr4	0.040790514646294	Transcript
Hippocampus	ENST00000399075.6	ENSG00000164096.12	chr4:119163788:A:AT	chr4	0.0431259358853883	Transcript
Hippocampus	ENST00000399075.6	ENSG00000164096.12	chr4:119166295:G:A	chr4	0.0431259358853883	Transcript
Hippocampus	ENST00000399075.6	ENSG00000164096.12	chr4:119169611:T:C	chr4	0.0431259358853883	Transcript
Hippocampus	ENST00000399075.6	ENSG00000164096.12	chr4:119173603:A:G	chr4	0.0431259358853883	Transcript
Hippocampus	ENST00000399075.6	ENSG00000164096.12	chr4:119154068:G:A	chr4	0.0444894270050906	Transcript
Hippocampus	ENST00000399075.6	ENSG00000164096.12	chr4:119534331:C:A	chr4	0.0499131647589584	Transcript
Hippocampus	ENST00000399489.5	ENSG00000189403.14	chr13:30142969:G:A	chr13	0.0165041846168782	Transcript
Hippocampus	ENST00000399568.5	ENSG00000242259.8	chr22:19610897:T:C	chr22	0.0298087098343473	Transcript
Hippocampus	ENST00000399775.2	ENSG00000168913.6	chr9:34703830:A:T	chr9	0.0102734043979218	Transcript
Hippocampus	ENST00000399775.2	ENSG00000168913.6	chr9:34720198:G:A	chr9	0.0142402203896372	Transcript
Hippocampus	ENST00000399775.2	ENSG00000168913.6	chr9:34728942:A:G	chr9	0.019365564891446	Transcript
Hippocampus	ENST00000399775.2	ENSG00000168913.6	chr9:34729455:A:G	chr9	0.0280025708155474	Transcript
Hippocampus	ENST00000399775.2	ENSG00000168913.6	chr9:34730411:TG:T	chr9	0.0401486515597489	Transcript
Hippocampus	ENST00000399775.2	ENSG00000168913.6	chr9:34730757:G:A	chr9	0.0401486515597489	Transcript
Hippocampus	ENST00000399775.2	ENSG00000168913.6	chr9:34727834:A:G	chr9	0.0455207933731469	Transcript
Hippocampus	ENST00000399922.6	ENSG00000100461.17	chr14:23086863:A:G	chr14	0.0226187065595248	Transcript
Hippocampus	ENST00000400000.6	ENSG00000101558.13	chr18:10408495:C:T	chr18	0.0112518175484704	Transcript
Hippocampus	ENST00000400000.6	ENSG00000101558.13	chr18:10104610:T:C	chr18	0.0215084452350971	Transcript
Hippocampus	ENST00000400000.6	ENSG00000101558.13	chr18:10105480:C:T	chr18	0.0215084452350971	Transcript
Hippocampus	ENST00000400000.6	ENSG00000101558.13	chr18:10109687:C:T	chr18	0.0215084452350971	Transcript
Hippocampus	ENST00000400000.6	ENSG00000101558.13	chr18:10106927:C:A	chr18	0.0270648103195117	Transcript
Hippocampus	ENST00000400000.6	ENSG00000101558.13	chr18:9468177:C:A	chr18	0.027843297390809	Transcript
Hippocampus	ENST00000400000.6	ENSG00000101558.13	chr18:10108884:C:CT	chr18	0.0329393756710178	Transcript
Hippocampus	ENST00000400000.6	ENSG00000101558.13	chr18:10107752:T:C	chr18	0.0386795236180769	Transcript
Hippocampus	ENST00000400000.6	ENSG00000101558.13	chr18:10109442:A:G	chr18	0.0386795236180769	Transcript
Hippocampus	ENST00000400000.6	ENSG00000101558.13	chr18:10110270:T:A	chr18	0.0386795236180769	Transcript
Hippocampus	ENST00000400000.6	ENSG00000101558.13	chr18:10110673:T:C	chr18	0.0386795236180769	Transcript
Hippocampus	ENST00000400000.6	ENSG00000101558.13	chr18:10108242:A:G	chr18	0.0387552522129558	Transcript
Hippocampus	ENST00000400000.6	ENSG00000101558.13	chr18:10105530:G:T	chr18	0.0403788122418085	Transcript
Hippocampus	ENST00000400000.6	ENSG00000101558.13	chr18:10105531:A:G	chr18	0.0403788122418085	Transcript
Hippocampus	ENST00000400000.6	ENSG00000101558.13	chr18:10109536:C:A	chr18	0.0476928639071286	Transcript
Hippocampus	ENST00000400000.6	ENSG00000101558.13	chr18:10108272:T:C	chr18	0.0480644026749867	Transcript
Hippocampus	ENST00000400098.6	ENSG00000128739.21	chr15:24562000:C:T	chr15	0.0014340450342855	Transcript
Hippocampus	ENST00000400098.6	ENSG00000128739.21	chr15:24561996:C:G	chr15	0.0042609550632394	Transcript
Hippocampus	ENST00000400137.8	ENSG00000088832.15	chr20:1632054:T:C	chr20	0.033932778948022	Transcript
Hippocampus	ENST00000400137.8	ENSG00000088832.15	chr20:1631677:C:T	chr20	0.0351479479244574	Transcript
Hippocampus	ENST00000400137.8	ENSG00000088832.15	chr20:1641609:G:A	chr20	0.0372665645651845	Transcript
Hippocampus	ENST00000400137.8	ENSG00000088832.15	chr20:1642109:C:T	chr20	0.0372665645651845	Transcript
Hippocampus	ENST00000400137.8	ENSG00000088832.15	chr20:1634269:T:G	chr20	0.0479217312779374	Transcript
Hippocampus	ENST00000400137.8	ENSG00000088832.15	chr20:1634459:G:A	chr20	0.0479217312779374	Transcript
Hippocampus	ENST00000400137.8	ENSG00000088832.15	chr20:1634662:C:A	chr20	0.0489099433154401	Transcript
Hippocampus	ENST00000400259.5	ENSG00000070831.15	chr1:21562201:A:G	chr1	0.0297087403776977	Transcript
Hippocampus	ENST00000400259.5	ENSG00000070831.15	chr1:21557825:A:G	chr1	0.0473542011881367	Transcript
Hippocampus	ENST00000400259.5	ENSG00000070831.15	chr1:21558376:C:CGT	chr1	0.0473542011881367	Transcript
Hippocampus	ENST00000400546.5	ENSG00000154654.14	chr21:21356710:G:T	chr21	0.0467499749818643	Transcript
Hippocampus	ENST00000400566.5	ENSG00000155307.17	chr21:14873721:A:G	chr21	0.0144835423088233	Transcript
Hippocampus	ENST00000400788.8	ENSG00000215712.10	chr6:157592693:G:A	chr6	0.0348892260612949	Transcript
Hippocampus	ENST00000400788.8	ENSG00000215712.10	chr6:157612651:G:A	chr6	0.0428646209962387	Transcript
Hippocampus	ENST00000401722.7	ENSG00000075415.12	chr12:98517378:A:G	chr12	0.0264233058642119	Transcript
Hippocampus	ENST00000401722.7	ENSG00000075415.12	chr12:98518250:A:T	chr12	0.0264233058642119	Transcript
Hippocampus	ENST00000401722.7	ENSG00000075415.12	chr12:98520837:T:G	chr12	0.0264233058642119	Transcript
Hippocampus	ENST00000401722.7	ENSG00000075415.12	chr12:98567179:A:G	chr12	0.0406830277148409	Transcript
Hippocampus	ENST00000401722.7	ENSG00000075415.12	chr12:98528761:A:C	chr12	0.0433083466468526	Transcript
Hippocampus	ENST00000401722.7	ENSG00000075415.12	chr12:98531477:T:C	chr12	0.046154029546319	Transcript
Hippocampus	ENST00000401722.7	ENSG00000075415.12	chr12:98560466:G:A	chr12	0.0472663048688605	Transcript
Hippocampus	ENST00000402673.6	ENSG00000152700.13	chr5:134490671:G:C	chr5	0.0366584669341001	Transcript
Hippocampus	ENST00000402744.8	ENSG00000109472.13	chr4:165380688:A:G	chr4	0.0454575499580946	Transcript
Hippocampus	ENST00000404933.6	ENSG00000102172.15	chrX:22375381:T:C	chrX	0.0363098112112202	Transcript
Hippocampus	ENST00000404933.6	ENSG00000102172.15	chrX:22312938:G:A	chrX	0.0458787873225908	Transcript
Hippocampus	ENST00000405303.6	ENSG00000169762.16	chr4:15693740:A:G	chr4	0.0453411365143813	Transcript
Hippocampus	ENST00000407627.6	ENSG00000066044.14	chr19:8262020:G:A	chr19	0.0422276873134684	Transcript
Hippocampus	ENST00000408894.6	ENSG00000176406.21	chr8:103977652:A:T	chr8	0.0455496120999871	Transcript
Hippocampus	ENST00000408901.7	ENSG00000129460.15	chr14:23520395:A:G	chr14	0.0498492643280512	Transcript
Hippocampus	ENST00000408945.4	ENSG00000221887.5	chr18:63979835:G:A	chr18	0.0096894790833248	Transcript
Hippocampus	ENST00000409359.6	ENSG00000136002.17	chr2:130908607:T:C	chr2	0.044160697651944	Transcript
Hippocampus	ENST00000409647.1	ENSG00000170500.12	chr2:100598947:GTATAATC:G	chr2	0.0393488206695557	Transcript
Hippocampus	ENST00000412661.3	ENSG00000145832.12	chr5:135846955:G:A	chr5	0.028619293680296	Transcript
Hippocampus	ENST00000415215.1	ENSG00000225470.6	chrX:73862265:C:T	chrX	7.75904916402113e-05	Transcript
Hippocampus	ENST00000415215.1	ENSG00000225470.6	chrX:73912040:G:A	chrX	9.04338081197485e-05	Transcript
Hippocampus	ENST00000415215.1	ENSG00000225470.6	chrX:73889776:G:A	chrX	0.0001527317289798	Transcript
Hippocampus	ENST00000415215.1	ENSG00000225470.6	chrX:73987791:G:A	chrX	0.000162361171541	Transcript
Hippocampus	ENST00000415215.1	ENSG00000225470.6	chrX:74069762:C:G	chrX	0.0002062834786229	Transcript
Hippocampus	ENST00000415215.1	ENSG00000225470.6	chrX:73796841:A:G	chrX	0.0002753101924988	Transcript
Hippocampus	ENST00000415215.1	ENSG00000225470.6	chrX:73798702:C:T	chrX	0.0002753101924988	Transcript
Hippocampus	ENST00000415215.1	ENSG00000225470.6	chrX:73889720:A:T	chrX	0.0003399315883494	Transcript
Hippocampus	ENST00000415215.1	ENSG00000225470.6	chrX:74037024:T:A	chrX	0.0003842895585684	Transcript
Hippocampus	ENST00000415215.1	ENSG00000225470.6	chrX:74037251:A:G	chrX	0.0003842895585684	Transcript
Hippocampus	ENST00000415215.1	ENSG00000225470.6	chrX:74047021:A:G	chrX	0.0003842895585684	Transcript
Hippocampus	ENST00000415215.1	ENSG00000225470.6	chrX:74057188:TA:T	chrX	0.0003842895585684	Transcript
Hippocampus	ENST00000415215.1	ENSG00000225470.6	chrX:73917800:CA:C	chrX	0.0003944816312815	Transcript
Hippocampus	ENST00000415215.1	ENSG00000225470.6	chrX:73802324:C:T	chrX	0.0004011852297774	Transcript
Hippocampus	ENST00000415215.1	ENSG00000225470.6	chrX:73804541:T:G	chrX	0.0004011852297774	Transcript
Hippocampus	ENST00000415215.1	ENSG00000225470.6	chrX:73805645:T:C	chrX	0.0004011852297774	Transcript
Hippocampus	ENST00000415215.1	ENSG00000225470.6	chrX:73806203:A:G	chrX	0.0004011852297774	Transcript
Hippocampus	ENST00000415215.1	ENSG00000225470.6	chrX:73809853:G:A	chrX	0.0004011852297774	Transcript
Hippocampus	ENST00000415215.1	ENSG00000225470.6	chrX:73814488:C:T	chrX	0.0004011852297774	Transcript
Hippocampus	ENST00000415215.1	ENSG00000225470.6	chrX:73815674:C:T	chrX	0.0004011852297774	Transcript
Hippocampus	ENST00000415215.1	ENSG00000225470.6	chrX:73816570:A:C	chrX	0.0004011852297774	Transcript
Hippocampus	ENST00000415215.1	ENSG00000225470.6	chrX:73816789:C:A	chrX	0.0004011852297774	Transcript
Hippocampus	ENST00000415215.1	ENSG00000225470.6	chrX:73817623:A:G	chrX	0.0004011852297774	Transcript
Hippocampus	ENST00000415215.1	ENSG00000225470.6	chrX:73819661:A:G	chrX	0.0004011852297774	Transcript
Hippocampus	ENST00000415215.1	ENSG00000225470.6	chrX:73822772:C:T	chrX	0.0004011852297774	Transcript
Hippocampus	ENST00000415215.1	ENSG00000225470.6	chrX:73826722:G:T	chrX	0.0004011852297774	Transcript
Hippocampus	ENST00000415215.1	ENSG00000225470.6	chrX:73830729:A:G	chrX	0.0004011852297774	Transcript
Hippocampus	ENST00000415215.1	ENSG00000225470.6	chrX:73832282:T:C	chrX	0.0004011852297774	Transcript
Hippocampus	ENST00000415215.1	ENSG00000225470.6	chrX:73833838:C:T	chrX	0.0004011852297774	Transcript
Hippocampus	ENST00000415215.1	ENSG00000225470.6	chrX:73838671:G:A	chrX	0.0004011852297774	Transcript
Hippocampus	ENST00000415215.1	ENSG00000225470.6	chrX:73838672:A:T	chrX	0.0004011852297774	Transcript
Hippocampus	ENST00000415215.1	ENSG00000225470.6	chrX:73839316:A:C	chrX	0.0004011852297774	Transcript
Hippocampus	ENST00000415215.1	ENSG00000225470.6	chrX:73839516:C:G	chrX	0.0004011852297774	Transcript
Hippocampus	ENST00000415215.1	ENSG00000225470.6	chrX:73839950:C:G	chrX	0.0004011852297774	Transcript
Hippocampus	ENST00000415215.1	ENSG00000225470.6	chrX:73839980:G:T	chrX	0.0004011852297774	Transcript
Hippocampus	ENST00000415215.1	ENSG00000225470.6	chrX:73840251:T:C	chrX	0.0004011852297774	Transcript
Hippocampus	ENST00000415215.1	ENSG00000225470.6	chrX:73840316:C:G	chrX	0.0004011852297774	Transcript
Hippocampus	ENST00000415215.1	ENSG00000225470.6	chrX:73842859:A:T	chrX	0.0004011852297774	Transcript
Hippocampus	ENST00000415215.1	ENSG00000225470.6	chrX:73847056:C:A	chrX	0.0004011852297774	Transcript
Hippocampus	ENST00000415215.1	ENSG00000225470.6	chrX:73851306:C:G	chrX	0.0004011852297774	Transcript
Hippocampus	ENST00000415215.1	ENSG00000225470.6	chrX:73868563:A:G	chrX	0.0004011852297774	Transcript
Hippocampus	ENST00000415215.1	ENSG00000225470.6	chrX:73871577:T:C	chrX	0.0004011852297774	Transcript
Hippocampus	ENST00000415215.1	ENSG00000225470.6	chrX:73876366:T:C	chrX	0.0004011852297774	Transcript
Hippocampus	ENST00000415215.1	ENSG00000225470.6	chrX:73878852:A:T	chrX	0.0004011852297774	Transcript
Hippocampus	ENST00000415215.1	ENSG00000225470.6	chrX:73882181:T:C	chrX	0.0004011852297774	Transcript
Hippocampus	ENST00000415215.1	ENSG00000225470.6	chrX:73882298:A:G	chrX	0.0004011852297774	Transcript
Hippocampus	ENST00000415215.1	ENSG00000225470.6	chrX:73882489:A:G	chrX	0.0004011852297774	Transcript
Hippocampus	ENST00000415215.1	ENSG00000225470.6	chrX:73882572:T:C	chrX	0.0004011852297774	Transcript
Hippocampus	ENST00000415215.1	ENSG00000225470.6	chrX:73882709:A:G	chrX	0.0004011852297774	Transcript
Hippocampus	ENST00000415215.1	ENSG00000225470.6	chrX:73884494:G:T	chrX	0.0004011852297774	Transcript
Hippocampus	ENST00000415215.1	ENSG00000225470.6	chrX:73886425:T:A	chrX	0.0004011852297774	Transcript
Hippocampus	ENST00000415215.1	ENSG00000225470.6	chrX:73887178:A:G	chrX	0.0004011852297774	Transcript
Hippocampus	ENST00000415215.1	ENSG00000225470.6	chrX:73889654:A:G	chrX	0.0004011852297774	Transcript
Hippocampus	ENST00000415215.1	ENSG00000225470.6	chrX:73892566:C:T	chrX	0.0004011852297774	Transcript
Hippocampus	ENST00000415215.1	ENSG00000225470.6	chrX:73892606:G:A	chrX	0.0004011852297774	Transcript
Hippocampus	ENST00000415215.1	ENSG00000225470.6	chrX:73894287:G:A	chrX	0.0004011852297774	Transcript
Hippocampus	ENST00000415215.1	ENSG00000225470.6	chrX:73897052:A:G	chrX	0.0004011852297774	Transcript
Hippocampus	ENST00000415215.1	ENSG00000225470.6	chrX:73901081:C:T	chrX	0.0004011852297774	Transcript
Hippocampus	ENST00000415215.1	ENSG00000225470.6	chrX:73901538:C:T	chrX	0.0004011852297774	Transcript
Hippocampus	ENST00000415215.1	ENSG00000225470.6	chrX:73904182:A:G	chrX	0.0004011852297774	Transcript
Hippocampus	ENST00000415215.1	ENSG00000225470.6	chrX:73912197:A:G	chrX	0.0004011852297774	Transcript
Hippocampus	ENST00000415215.1	ENSG00000225470.6	chrX:73912934:T:C	chrX	0.0004011852297774	Transcript
Hippocampus	ENST00000415215.1	ENSG00000225470.6	chrX:73918678:T:C	chrX	0.0004011852297774	Transcript
Hippocampus	ENST00000415215.1	ENSG00000225470.6	chrX:73923179:T:C	chrX	0.0004011852297774	Transcript
Hippocampus	ENST00000415215.1	ENSG00000225470.6	chrX:73936413:A:AG	chrX	0.0004011852297774	Transcript
Hippocampus	ENST00000415215.1	ENSG00000225470.6	chrX:73936963:A:G	chrX	0.0004011852297774	Transcript
Hippocampus	ENST00000415215.1	ENSG00000225470.6	chrX:73943741:T:A	chrX	0.0004011852297774	Transcript
Hippocampus	ENST00000415215.1	ENSG00000225470.6	chrX:73944648:T:A	chrX	0.0004011852297774	Transcript
Hippocampus	ENST00000415215.1	ENSG00000225470.6	chrX:73955635:A:G	chrX	0.0004011852297774	Transcript
Hippocampus	ENST00000415215.1	ENSG00000225470.6	chrX:73963632:A:G	chrX	0.0004011852297774	Transcript
Hippocampus	ENST00000415215.1	ENSG00000225470.6	chrX:73966917:A:G	chrX	0.0004011852297774	Transcript
Hippocampus	ENST00000415215.1	ENSG00000225470.6	chrX:73976641:C:T	chrX	0.0004011852297774	Transcript
Hippocampus	ENST00000415215.1	ENSG00000225470.6	chrX:73978149:C:T	chrX	0.0004011852297774	Transcript
Hippocampus	ENST00000415215.1	ENSG00000225470.6	chrX:73979333:A:G	chrX	0.0004011852297774	Transcript
Hippocampus	ENST00000415215.1	ENSG00000225470.6	chrX:73983250:T:C	chrX	0.0004011852297774	Transcript
Hippocampus	ENST00000415215.1	ENSG00000225470.6	chrX:73986935:G:T	chrX	0.0004011852297774	Transcript
Hippocampus	ENST00000415215.1	ENSG00000225470.6	chrX:73993215:A:G	chrX	0.0004011852297774	Transcript
Hippocampus	ENST00000415215.1	ENSG00000225470.6	chrX:73993945:GT:G	chrX	0.0004011852297774	Transcript
Hippocampus	ENST00000415215.1	ENSG00000225470.6	chrX:73994789:T:C	chrX	0.0004011852297774	Transcript
Hippocampus	ENST00000415215.1	ENSG00000225470.6	chrX:73998626:T:TC	chrX	0.0004011852297774	Transcript
Hippocampus	ENST00000415215.1	ENSG00000225470.6	chrX:74003432:T:C	chrX	0.0004011852297774	Transcript
Hippocampus	ENST00000415215.1	ENSG00000225470.6	chrX:74006059:TG:T	chrX	0.0004011852297774	Transcript
Hippocampus	ENST00000415215.1	ENSG00000225470.6	chrX:74007037:G:A	chrX	0.0004011852297774	Transcript
Hippocampus	ENST00000415215.1	ENSG00000225470.6	chrX:74013310:A:G	chrX	0.0004011852297774	Transcript
Hippocampus	ENST00000415215.1	ENSG00000225470.6	chrX:74019061:A:G	chrX	0.0004011852297774	Transcript
Hippocampus	ENST00000415215.1	ENSG00000225470.6	chrX:74025679:A:G	chrX	0.0004011852297774	Transcript
Hippocampus	ENST00000415215.1	ENSG00000225470.6	chrX:74034512:T:C	chrX	0.0005248509690691	Transcript
Hippocampus	ENST00000415215.1	ENSG00000225470.6	chrX:73783706:A:C	chrX	0.000539837743256	Transcript
Hippocampus	ENST00000415215.1	ENSG00000225470.6	chrX:73787383:C:G	chrX	0.000539837743256	Transcript
Hippocampus	ENST00000415215.1	ENSG00000225470.6	chrX:73787390:G:A	chrX	0.000539837743256	Transcript
Hippocampus	ENST00000415215.1	ENSG00000225470.6	chrX:73787903:A:G	chrX	0.000539837743256	Transcript
Hippocampus	ENST00000415215.1	ENSG00000225470.6	chrX:73788485:A:C	chrX	0.000539837743256	Transcript
Hippocampus	ENST00000415215.1	ENSG00000225470.6	chrX:73788789:T:A	chrX	0.000539837743256	Transcript
Hippocampus	ENST00000415215.1	ENSG00000225470.6	chrX:73788820:A:G	chrX	0.000539837743256	Transcript
Hippocampus	ENST00000415215.1	ENSG00000225470.6	chrX:73789528:T:C	chrX	0.000539837743256	Transcript
Hippocampus	ENST00000415215.1	ENSG00000225470.6	chrX:73792643:A:C	chrX	0.000539837743256	Transcript
Hippocampus	ENST00000415215.1	ENSG00000225470.6	chrX:73793560:T:C	chrX	0.000539837743256	Transcript
Hippocampus	ENST00000415215.1	ENSG00000225470.6	chrX:73795639:C:T	chrX	0.000539837743256	Transcript
Hippocampus	ENST00000415215.1	ENSG00000225470.6	chrX:73798003:T:C	chrX	0.000539837743256	Transcript
Hippocampus	ENST00000415215.1	ENSG00000225470.6	chrX:73800192:A:G	chrX	0.000539837743256	Transcript
Hippocampus	ENST00000415215.1	ENSG00000225470.6	chrX:73736941:C:T	chrX	0.0006575555641836	Transcript
Hippocampus	ENST00000415215.1	ENSG00000225470.6	chrX:73822481:T:C	chrX	0.0006951371043477	Transcript
Hippocampus	ENST00000415215.1	ENSG00000225470.6	chrX:74066401:C:T	chrX	0.0007904085243157	Transcript
Hippocampus	ENST00000415215.1	ENSG00000225470.6	chrX:73884240:G:T	chrX	0.0008144497278841	Transcript
Hippocampus	ENST00000415215.1	ENSG00000225470.6	chrX:73921927:C:T	chrX	0.0008144497278841	Transcript
Hippocampus	ENST00000415215.1	ENSG00000225470.6	chrX:73926360:G:C	chrX	0.0008144497278841	Transcript
Hippocampus	ENST00000415215.1	ENSG00000225470.6	chrX:73955755:C:G	chrX	0.0008144497278841	Transcript
Hippocampus	ENST00000415215.1	ENSG00000225470.6	chrX:73722891:C:T	chrX	0.0009238702302252	Transcript
Hippocampus	ENST00000415215.1	ENSG00000225470.6	chrX:73728621:A:G	chrX	0.0009238702302252	Transcript
Hippocampus	ENST00000415215.1	ENSG00000225470.6	chrX:73728907:T:A	chrX	0.0009238702302252	Transcript
Hippocampus	ENST00000415215.1	ENSG00000225470.6	chrX:73730720:T:C	chrX	0.0009238702302252	Transcript
Hippocampus	ENST00000415215.1	ENSG00000225470.6	chrX:73730952:T:G	chrX	0.0009238702302252	Transcript
Hippocampus	ENST00000415215.1	ENSG00000225470.6	chrX:73731542:A:T	chrX	0.0009238702302252	Transcript
Hippocampus	ENST00000415215.1	ENSG00000225470.6	chrX:73733468:A:G	chrX	0.0009238702302252	Transcript
Hippocampus	ENST00000415215.1	ENSG00000225470.6	chrX:73733520:T:C	chrX	0.0009238702302252	Transcript
Hippocampus	ENST00000415215.1	ENSG00000225470.6	chrX:73734378:A:T	chrX	0.0009238702302252	Transcript
Hippocampus	ENST00000415215.1	ENSG00000225470.6	chrX:73734414:A:T	chrX	0.0009238702302252	Transcript
Hippocampus	ENST00000415215.1	ENSG00000225470.6	chrX:73734478:A:G	chrX	0.0009238702302252	Transcript
Hippocampus	ENST00000415215.1	ENSG00000225470.6	chrX:73734637:T:C	chrX	0.0009238702302252	Transcript
Hippocampus	ENST00000415215.1	ENSG00000225470.6	chrX:73736101:A:C	chrX	0.0009238702302252	Transcript
Hippocampus	ENST00000415215.1	ENSG00000225470.6	chrX:73736512:C:A	chrX	0.0009238702302252	Transcript
Hippocampus	ENST00000415215.1	ENSG00000225470.6	chrX:73736696:C:T	chrX	0.0009238702302252	Transcript
Hippocampus	ENST00000415215.1	ENSG00000225470.6	chrX:73736875:C:T	chrX	0.0009238702302252	Transcript
Hippocampus	ENST00000415215.1	ENSG00000225470.6	chrX:73738313:A:G	chrX	0.0009238702302252	Transcript
Hippocampus	ENST00000415215.1	ENSG00000225470.6	chrX:73738511:G:C	chrX	0.0009238702302252	Transcript
Hippocampus	ENST00000415215.1	ENSG00000225470.6	chrX:73738516:T:G	chrX	0.0009238702302252	Transcript
Hippocampus	ENST00000415215.1	ENSG00000225470.6	chrX:73738939:C:CTG	chrX	0.0009238702302252	Transcript
Hippocampus	ENST00000415215.1	ENSG00000225470.6	chrX:73739250:G:T	chrX	0.0009238702302252	Transcript
Hippocampus	ENST00000415215.1	ENSG00000225470.6	chrX:73741013:G:T	chrX	0.0009238702302252	Transcript
Hippocampus	ENST00000415215.1	ENSG00000225470.6	chrX:73741301:C:G	chrX	0.0009238702302252	Transcript
Hippocampus	ENST00000415215.1	ENSG00000225470.6	chrX:73742595:A:T	chrX	0.0009238702302252	Transcript
Hippocampus	ENST00000415215.1	ENSG00000225470.6	chrX:73742694:T:C	chrX	0.0009238702302252	Transcript
Hippocampus	ENST00000415215.1	ENSG00000225470.6	chrX:73744154:C:G	chrX	0.0009238702302252	Transcript
Hippocampus	ENST00000415215.1	ENSG00000225470.6	chrX:73744513:G:A	chrX	0.0009238702302252	Transcript
Hippocampus	ENST00000415215.1	ENSG00000225470.6	chrX:73746583:G:T	chrX	0.0009238702302252	Transcript
Hippocampus	ENST00000415215.1	ENSG00000225470.6	chrX:73747302:G:C	chrX	0.0009238702302252	Transcript
Hippocampus	ENST00000415215.1	ENSG00000225470.6	chrX:73749120:T:A	chrX	0.0009238702302252	Transcript
Hippocampus	ENST00000415215.1	ENSG00000225470.6	chrX:73753751:GT:G	chrX	0.0009238702302252	Transcript
Hippocampus	ENST00000415215.1	ENSG00000225470.6	chrX:73753753:T:A	chrX	0.0009238702302252	Transcript
Hippocampus	ENST00000415215.1	ENSG00000225470.6	chrX:73753958:C:A	chrX	0.0009238702302252	Transcript
Hippocampus	ENST00000415215.1	ENSG00000225470.6	chrX:73754037:T:C	chrX	0.0009238702302252	Transcript
Hippocampus	ENST00000415215.1	ENSG00000225470.6	chrX:73757810:G:A	chrX	0.0009238702302252	Transcript
Hippocampus	ENST00000415215.1	ENSG00000225470.6	chrX:73758515:G:A	chrX	0.0009238702302252	Transcript
Hippocampus	ENST00000415215.1	ENSG00000225470.6	chrX:73758952:T:A	chrX	0.0009238702302252	Transcript
Hippocampus	ENST00000415215.1	ENSG00000225470.6	chrX:73762029:T:A	chrX	0.0009238702302252	Transcript
Hippocampus	ENST00000415215.1	ENSG00000225470.6	chrX:73763640:T:C	chrX	0.0009238702302252	Transcript
Hippocampus	ENST00000415215.1	ENSG00000225470.6	chrX:73765646:G:A	chrX	0.0009238702302252	Transcript
Hippocampus	ENST00000415215.1	ENSG00000225470.6	chrX:73766133:G:C	chrX	0.0009238702302252	Transcript
Hippocampus	ENST00000415215.1	ENSG00000225470.6	chrX:73767142:C:G	chrX	0.0009238702302252	Transcript
Hippocampus	ENST00000415215.1	ENSG00000225470.6	chrX:73768010:G:A	chrX	0.0009238702302252	Transcript
Hippocampus	ENST00000415215.1	ENSG00000225470.6	chrX:73768276:T:C	chrX	0.0009238702302252	Transcript
Hippocampus	ENST00000415215.1	ENSG00000225470.6	chrX:73768796:A:C	chrX	0.0009238702302252	Transcript
Hippocampus	ENST00000415215.1	ENSG00000225470.6	chrX:73769139:T:C	chrX	0.0009238702302252	Transcript
Hippocampus	ENST00000415215.1	ENSG00000225470.6	chrX:73769729:T:G	chrX	0.0009238702302252	Transcript
Hippocampus	ENST00000415215.1	ENSG00000225470.6	chrX:73773107:T:A	chrX	0.0009238702302252	Transcript
Hippocampus	ENST00000415215.1	ENSG00000225470.6	chrX:73774923:T:A	chrX	0.0009238702302252	Transcript
Hippocampus	ENST00000415215.1	ENSG00000225470.6	chrX:73946124:G:T	chrX	0.0009549055735207	Transcript
Hippocampus	ENST00000415215.1	ENSG00000225470.6	chrX:73899651:AAC:A	chrX	0.0011994162605139	Transcript
Hippocampus	ENST00000415215.1	ENSG00000225470.6	chrX:74064160:G:A	chrX	0.0012185105949086	Transcript
Hippocampus	ENST00000415215.1	ENSG00000225470.6	chrX:73807166:G:A	chrX	0.0013021785683729	Transcript
Hippocampus	ENST00000415215.1	ENSG00000225470.6	chrX:73813432:A:G	chrX	0.0013021785683729	Transcript
Hippocampus	ENST00000415215.1	ENSG00000225470.6	chrX:73813437:C:T	chrX	0.0013021785683729	Transcript
Hippocampus	ENST00000415215.1	ENSG00000225470.6	chrX:73823824:TG:T	chrX	0.0013021785683729	Transcript
Hippocampus	ENST00000415215.1	ENSG00000225470.6	chrX:73827734:C:T	chrX	0.0013021785683729	Transcript
Hippocampus	ENST00000415215.1	ENSG00000225470.6	chrX:73828091:TA:T	chrX	0.0013021785683729	Transcript
Hippocampus	ENST00000415215.1	ENSG00000225470.6	chrX:73837193:C:T	chrX	0.0013021785683729	Transcript
Hippocampus	ENST00000415215.1	ENSG00000225470.6	chrX:73837631:A:C	chrX	0.0013021785683729	Transcript
Hippocampus	ENST00000415215.1	ENSG00000225470.6	chrX:73838956:A:C	chrX	0.0013021785683729	Transcript
Hippocampus	ENST00000415215.1	ENSG00000225470.6	chrX:73842620:A:G	chrX	0.0013021785683729	Transcript
Hippocampus	ENST00000415215.1	ENSG00000225470.6	chrX:73842633:T:C	chrX	0.0013021785683729	Transcript
Hippocampus	ENST00000415215.1	ENSG00000225470.6	chrX:73842826:A:G	chrX	0.0013021785683729	Transcript
Hippocampus	ENST00000415215.1	ENSG00000225470.6	chrX:73848596:A:C	chrX	0.0013021785683729	Transcript
Hippocampus	ENST00000415215.1	ENSG00000225470.6	chrX:73850415:C:T	chrX	0.0013021785683729	Transcript
Hippocampus	ENST00000415215.1	ENSG00000225470.6	chrX:73856163:T:C	chrX	0.0013021785683729	Transcript
Hippocampus	ENST00000415215.1	ENSG00000225470.6	chrX:73869548:C:T	chrX	0.0013021785683729	Transcript
Hippocampus	ENST00000415215.1	ENSG00000225470.6	chrX:73880608:G:T	chrX	0.0013021785683729	Transcript
Hippocampus	ENST00000415215.1	ENSG00000225470.6	chrX:73881084:G:T	chrX	0.0013021785683729	Transcript
Hippocampus	ENST00000415215.1	ENSG00000225470.6	chrX:73893730:G:A	chrX	0.0013021785683729	Transcript
Hippocampus	ENST00000415215.1	ENSG00000225470.6	chrX:73898646:G:A	chrX	0.0013021785683729	Transcript
Hippocampus	ENST00000415215.1	ENSG00000225470.6	chrX:73900514:C:A	chrX	0.0013021785683729	Transcript
Hippocampus	ENST00000415215.1	ENSG00000225470.6	chrX:73904694:G:C	chrX	0.0013021785683729	Transcript
Hippocampus	ENST00000415215.1	ENSG00000225470.6	chrX:73905901:T:G	chrX	0.0013021785683729	Transcript
Hippocampus	ENST00000415215.1	ENSG00000225470.6	chrX:73906751:CTT:C	chrX	0.0013021785683729	Transcript
Hippocampus	ENST00000415215.1	ENSG00000225470.6	chrX:73908448:T:C	chrX	0.0013021785683729	Transcript
Hippocampus	ENST00000415215.1	ENSG00000225470.6	chrX:73915391:C:T	chrX	0.0013021785683729	Transcript
Hippocampus	ENST00000415215.1	ENSG00000225470.6	chrX:73918279:G:A	chrX	0.0013021785683729	Transcript
Hippocampus	ENST00000415215.1	ENSG00000225470.6	chrX:73921924:T:C	chrX	0.0013021785683729	Transcript
Hippocampus	ENST00000415215.1	ENSG00000225470.6	chrX:73925130:G:C	chrX	0.0013021785683729	Transcript
Hippocampus	ENST00000415215.1	ENSG00000225470.6	chrX:73930427:CACT:C	chrX	0.0013021785683729	Transcript
Hippocampus	ENST00000415215.1	ENSG00000225470.6	chrX:73944515:A:G	chrX	0.0013021785683729	Transcript
Hippocampus	ENST00000415215.1	ENSG00000225470.6	chrX:73950906:C:G	chrX	0.0013021785683729	Transcript
Hippocampus	ENST00000415215.1	ENSG00000225470.6	chrX:73952179:G:A	chrX	0.0013021785683729	Transcript
Hippocampus	ENST00000415215.1	ENSG00000225470.6	chrX:73954761:G:C	chrX	0.0013021785683729	Transcript
Hippocampus	ENST00000415215.1	ENSG00000225470.6	chrX:73958782:A:AT	chrX	0.0013021785683729	Transcript
Hippocampus	ENST00000415215.1	ENSG00000225470.6	chrX:73959947:ATG:A	chrX	0.0013021785683729	Transcript
Hippocampus	ENST00000415215.1	ENSG00000225470.6	chrX:73964501:A:G	chrX	0.0013021785683729	Transcript
Hippocampus	ENST00000415215.1	ENSG00000225470.6	chrX:73967800:C:T	chrX	0.0013021785683729	Transcript
Hippocampus	ENST00000415215.1	ENSG00000225470.6	chrX:73977708:C:T	chrX	0.0013021785683729	Transcript
Hippocampus	ENST00000415215.1	ENSG00000225470.6	chrX:73977787:C:T	chrX	0.0013021785683729	Transcript
Hippocampus	ENST00000415215.1	ENSG00000225470.6	chrX:73978058:G:A	chrX	0.0013021785683729	Transcript
Hippocampus	ENST00000415215.1	ENSG00000225470.6	chrX:73991704:T:C	chrX	0.0013021785683729	Transcript
Hippocampus	ENST00000415215.1	ENSG00000225470.6	chrX:73994794:G:A	chrX	0.0013021785683729	Transcript
Hippocampus	ENST00000415215.1	ENSG00000225470.6	chrX:73996408:T:C	chrX	0.0013021785683729	Transcript
Hippocampus	ENST00000415215.1	ENSG00000225470.6	chrX:73996409:C:T	chrX	0.0013021785683729	Transcript
Hippocampus	ENST00000415215.1	ENSG00000225470.6	chrX:73997137:C:T	chrX	0.0013021785683729	Transcript
Hippocampus	ENST00000415215.1	ENSG00000225470.6	chrX:74005109:A:T	chrX	0.0013021785683729	Transcript
Hippocampus	ENST00000415215.1	ENSG00000225470.6	chrX:74015728:A:G	chrX	0.0013021785683729	Transcript
Hippocampus	ENST00000415215.1	ENSG00000225470.6	chrX:74018059:G:A	chrX	0.0013021785683729	Transcript
Hippocampus	ENST00000415215.1	ENSG00000225470.6	chrX:73868725:GTA:G	chrX	0.0017294375910655	Transcript
Hippocampus	ENST00000415215.1	ENSG00000225470.6	chrX:73791154:G:T	chrX	0.0018347369686338	Transcript
Hippocampus	ENST00000415215.1	ENSG00000225470.6	chrX:74015887:A:AAAAT	chrX	0.0018628616200382	Transcript
Hippocampus	ENST00000415215.1	ENSG00000225470.6	chrX:74033228:GT:G	chrX	0.0018628616200382	Transcript
Hippocampus	ENST00000415215.1	ENSG00000225470.6	chrX:74035851:T:A	chrX	0.0018628616200382	Transcript
Hippocampus	ENST00000415215.1	ENSG00000225470.6	chrX:74037404:G:T	chrX	0.0018628616200382	Transcript
Hippocampus	ENST00000415215.1	ENSG00000225470.6	chrX:74042412:TTG:T	chrX	0.0018628616200382	Transcript
Hippocampus	ENST00000415215.1	ENSG00000225470.6	chrX:74048347:C:A	chrX	0.0018628616200382	Transcript
Hippocampus	ENST00000415215.1	ENSG00000225470.6	chrX:74048479:G:A	chrX	0.0018628616200382	Transcript
Hippocampus	ENST00000415215.1	ENSG00000225470.6	chrX:74051074:G:A	chrX	0.0018628616200382	Transcript
Hippocampus	ENST00000415215.1	ENSG00000225470.6	chrX:74069758:G:A	chrX	0.0018628616200382	Transcript
Hippocampus	ENST00000415215.1	ENSG00000225470.6	chrX:74030875:T:C	chrX	0.0022245481579166	Transcript
Hippocampus	ENST00000415215.1	ENSG00000225470.6	chrX:74033984:T:G	chrX	0.0022245481579166	Transcript
Hippocampus	ENST00000415215.1	ENSG00000225470.6	chrX:74038637:A:T	chrX	0.0022245481579166	Transcript
Hippocampus	ENST00000415215.1	ENSG00000225470.6	chrX:74038865:T:C	chrX	0.0022245481579166	Transcript
Hippocampus	ENST00000415215.1	ENSG00000225470.6	chrX:73741079:T:A	chrX	0.0022664121057076	Transcript
Hippocampus	ENST00000415215.1	ENSG00000225470.6	chrX:73735082:TA:T	chrX	0.0025315458961121	Transcript
Hippocampus	ENST00000415215.1	ENSG00000225470.6	chrX:73813996:G:A	chrX	0.0032161159808707	Transcript
Hippocampus	ENST00000415215.1	ENSG00000225470.6	chrX:73719570:T:C	chrX	0.0061933598635418	Transcript
Hippocampus	ENST00000415215.1	ENSG00000225470.6	chrX:73720076:A:G	chrX	0.0061933598635418	Transcript
Hippocampus	ENST00000415215.1	ENSG00000225470.6	chrX:73720100:G:GT	chrX	0.0061933598635418	Transcript
Hippocampus	ENST00000415215.1	ENSG00000225470.6	chrX:74064022:A:AAC	chrX	0.0110363354288221	Transcript
Hippocampus	ENST00000415215.1	ENSG00000225470.6	chrX:73723438:G:A	chrX	0.0162085699540397	Transcript
Hippocampus	ENST00000415215.1	ENSG00000225470.6	chrX:73725283:G:A	chrX	0.0162085699540397	Transcript
Hippocampus	ENST00000415215.1	ENSG00000225470.6	chrX:73731326:T:A	chrX	0.0162085699540397	Transcript
Hippocampus	ENST00000415215.1	ENSG00000225470.6	chrX:73731501:C:T	chrX	0.0162085699540397	Transcript
Hippocampus	ENST00000415215.1	ENSG00000225470.6	chrX:73731799:A:G	chrX	0.0162085699540397	Transcript
Hippocampus	ENST00000415215.1	ENSG00000225470.6	chrX:73749953:AT:A	chrX	0.0162085699540397	Transcript
Hippocampus	ENST00000415215.1	ENSG00000225470.6	chrX:73750093:C:A	chrX	0.0162085699540397	Transcript
Hippocampus	ENST00000415215.1	ENSG00000225470.6	chrX:73751745:C:T	chrX	0.0162085699540397	Transcript
Hippocampus	ENST00000415215.1	ENSG00000225470.6	chrX:73758762:T:TTTG	chrX	0.0162085699540397	Transcript
Hippocampus	ENST00000415215.1	ENSG00000225470.6	chrX:73762253:G:T	chrX	0.0162085699540397	Transcript
Hippocampus	ENST00000415215.1	ENSG00000225470.6	chrX:73762868:CT:C	chrX	0.0162085699540397	Transcript
Hippocampus	ENST00000415215.1	ENSG00000225470.6	chrX:73763507:C:A	chrX	0.0162085699540397	Transcript
Hippocampus	ENST00000415215.1	ENSG00000225470.6	chrX:73771854:A:G	chrX	0.0162085699540397	Transcript
Hippocampus	ENST00000415215.1	ENSG00000225470.6	chrX:73772887:A:G	chrX	0.0162085699540397	Transcript
Hippocampus	ENST00000415215.1	ENSG00000225470.6	chrX:73774373:G:A	chrX	0.0162085699540397	Transcript
Hippocampus	ENST00000415215.1	ENSG00000225470.6	chrX:73774827:C:T	chrX	0.0162085699540397	Transcript
Hippocampus	ENST00000415215.1	ENSG00000225470.6	chrX:73789534:A:T	chrX	0.0162085699540397	Transcript
Hippocampus	ENST00000415215.1	ENSG00000225470.6	chrX:73790066:G:A	chrX	0.0162085699540397	Transcript
Hippocampus	ENST00000415215.1	ENSG00000225470.6	chrX:73792501:G:GA	chrX	0.0162085699540397	Transcript
Hippocampus	ENST00000415215.1	ENSG00000225470.6	chrX:73792656:G:T	chrX	0.0162085699540397	Transcript
Hippocampus	ENST00000415215.1	ENSG00000225470.6	chrX:73569874:A:G	chrX	0.0357856027550208	Transcript
Hippocampus	ENST00000415215.1	ENSG00000225470.6	chrX:73612466:T:C	chrX	0.0357856027550208	Transcript
Hippocampus	ENST00000415215.1	ENSG00000225470.6	chrX:73650677:G:A	chrX	0.0357856027550208	Transcript
Hippocampus	ENST00000415215.1	ENSG00000225470.6	chrX:73712123:T:C	chrX	0.0357856027550208	Transcript
Hippocampus	ENST00000415215.1	ENSG00000225470.6	chrX:73514843:C:T	chrX	0.0381478685904709	Transcript
Hippocampus	ENST00000415215.1	ENSG00000225470.6	chrX:73514844:A:G	chrX	0.0381478685904709	Transcript
Hippocampus	ENST00000415215.1	ENSG00000225470.6	chrX:74035329:T:A	chrX	0.0426411157343177	Transcript
Hippocampus	ENST00000415700.1	ENSG00000237667.5	chr2:666343:C:T	chr2	0.0323131122889929	Transcript
Hippocampus	ENST00000415826.1	ENSG00000176485.10	chr11:63500465:C:T	chr11	0.0434155453005907	Transcript
Hippocampus	ENST00000415826.1	ENSG00000176485.10	chr11:63529354:T:C	chr11	0.0471157076512927	Transcript
Hippocampus	ENST00000416247.3	ENSG00000224531.5	chr6:11194395:T:A	chr6	0.0414814177257436	Transcript
Hippocampus	ENST00000416725.1	ENSG00000224795.1	chr11:131353531:G:A	chr11	0.0054945292310997	Transcript
Hippocampus	ENST00000417578.5	ENSG00000196756.11	chr20:37921112:G:A	chr20	0.0096527930799594	Transcript
Hippocampus	ENST00000417647.6	ENSG00000113141.16	chr5:141093119:C:G	chr5	0.0434934825238806	Transcript
Hippocampus	ENST00000418596.7	ENSG00000155744.9	chr2:200753227:G:T	chr2	0.0407255891876854	Transcript
Hippocampus	ENST00000419065.6	ENSG00000180822.11	chr6:2864913:G:C	chr6	3.47309502865111e-05	Transcript
Hippocampus	ENST00000419065.6	ENSG00000180822.11	chr6:2860577:G:A	chr6	0.0029499032145149	Transcript
Hippocampus	ENST00000419065.6	ENSG00000180822.11	chr6:2861558:C:A	chr6	0.0038524943938248	Transcript
Hippocampus	ENST00000419065.6	ENSG00000180822.11	chr6:2862313:T:C	chr6	0.0038524943938248	Transcript
Hippocampus	ENST00000419065.6	ENSG00000180822.11	chr6:2863874:C:T	chr6	0.0062097810542318	Transcript
Hippocampus	ENST00000419065.6	ENSG00000180822.11	chr6:2859430:G:A	chr6	0.008875739677052	Transcript
Hippocampus	ENST00000419065.6	ENSG00000180822.11	chr6:3700269:ATTG:A	chr6	0.0361424241094278	Transcript
Hippocampus	ENST00000419065.6	ENSG00000180822.11	chr6:2862969:T:C	chr6	0.0468651814951293	Transcript
Hippocampus	ENST00000419113.5	ENSG00000170906.15	chr19:54383900:C:T	chr19	0.0370651602842229	Transcript
Hippocampus	ENST00000419343.7	ENSG00000105185.11	chr19:33076278:T:G	chr19	0.0494487083398547	Transcript
Hippocampus	ENST00000419639.1	ENSG00000244480.1	chr7:30811661:A:C	chr7	0.0095806717625911	Transcript
Hippocampus	ENST00000419639.1	ENSG00000244480.1	chr7:30906312:A:C	chr7	0.0123712360876889	Transcript
Hippocampus	ENST00000419639.1	ENSG00000244480.1	chr7:30802045:G:GA	chr7	0.020624884949531	Transcript
Hippocampus	ENST00000419639.1	ENSG00000244480.1	chr7:30802641:G:A	chr7	0.020624884949531	Transcript
Hippocampus	ENST00000419639.1	ENSG00000244480.1	chr7:30807904:T:C	chr7	0.020624884949531	Transcript
Hippocampus	ENST00000419639.1	ENSG00000244480.1	chr7:30808202:T:A	chr7	0.020624884949531	Transcript
Hippocampus	ENST00000419639.1	ENSG00000244480.1	chr7:30788812:G:A	chr7	0.0232818110561083	Transcript
Hippocampus	ENST00000419639.1	ENSG00000244480.1	chr7:30808872:T:G	chr7	0.0301877972030358	Transcript
Hippocampus	ENST00000419639.1	ENSG00000244480.1	chr7:30857124:T:A	chr7	0.0380326977374283	Transcript
Hippocampus	ENST00000419639.1	ENSG00000244480.1	chr7:30805134:A:C	chr7	0.0385390110476802	Transcript
Hippocampus	ENST00000419639.1	ENSG00000244480.1	chr7:30796263:A:G	chr7	0.0497276237151044	Transcript
Hippocampus	ENST00000419869.6	ENSG00000023734.10	chr12:15535256:T:C	chr12	0.0418394020699093	Transcript
Hippocampus	ENST00000420823.5	ENSG00000224957.5	chr3:137319:T:A	chr3	0.0022817679776343	Transcript
Hippocampus	ENST00000420826.6	ENSG00000188612.11	chr17:74772558:G:GA	chr17	0.0196452691427187	Transcript
Hippocampus	ENST00000420826.6	ENSG00000188612.11	chr17:74773600:A:G	chr17	0.0318800815190772	Transcript
Hippocampus	ENST00000420826.6	ENSG00000188612.11	chr17:74770652:G:A	chr17	0.0325867303206625	Transcript
Hippocampus	ENST00000420826.6	ENSG00000188612.11	chr17:74771279:C:T	chr17	0.0328248636863799	Transcript
Hippocampus	ENST00000420826.6	ENSG00000188612.11	chr17:74773291:G:A	chr17	0.0437003882013108	Transcript
Hippocampus	ENST00000420826.6	ENSG00000188612.11	chr17:74773749:T:TTATAA	chr17	0.0454095743317199	Transcript
Hippocampus	ENST00000420826.6	ENSG00000188612.11	chr17:74774158:T:C	chr17	0.0454381694872759	Transcript
Hippocampus	ENST00000420918.3	ENSG00000212978.6	chr2:61574142:T:A	chr2	0.0254700239119219	Transcript
Hippocampus	ENST00000421202.5	ENSG00000223745.7	chr1:93561304:A:G	chr1	0.0017481140595856	Transcript
Hippocampus	ENST00000421202.5	ENSG00000223745.7	chr1:93581653:C:T	chr1	0.003144508938736	Transcript
Hippocampus	ENST00000422285.6	ENSG00000131828.13	chrX:19321243:G:A	chrX	0.0060575635704636	Transcript
Hippocampus	ENST00000422285.6	ENSG00000131828.13	chrX:19315057:G:A	chrX	0.0062731048497163	Transcript
Hippocampus	ENST00000422285.6	ENSG00000131828.13	chrX:19315260:C:T	chrX	0.0062731048497163	Transcript
Hippocampus	ENST00000422285.6	ENSG00000131828.13	chrX:19325236:G:T	chrX	0.0113226543777749	Transcript
Hippocampus	ENST00000422285.6	ENSG00000131828.13	chrX:19321273:C:T	chrX	0.0118304130035166	Transcript
Hippocampus	ENST00000422285.6	ENSG00000131828.13	chrX:19345215:G:A	chrX	0.0255303958880031	Transcript
Hippocampus	ENST00000422285.6	ENSG00000131828.13	chrX:19346526:C:T	chrX	0.0255303958880031	Transcript
Hippocampus	ENST00000422285.6	ENSG00000131828.13	chrX:19348958:C:T	chrX	0.0255303958880031	Transcript
Hippocampus	ENST00000422285.6	ENSG00000131828.13	chrX:19352607:A:C	chrX	0.0255303958880031	Transcript
Hippocampus	ENST00000422285.6	ENSG00000131828.13	chrX:19352676:C:G	chrX	0.0255303958880031	Transcript
Hippocampus	ENST00000422285.6	ENSG00000131828.13	chrX:19352687:A:C	chrX	0.0255303958880031	Transcript
Hippocampus	ENST00000422285.6	ENSG00000131828.13	chrX:19352833:T:C	chrX	0.0255303958880031	Transcript
Hippocampus	ENST00000422285.6	ENSG00000131828.13	chrX:19353409:G:T	chrX	0.0255303958880031	Transcript
Hippocampus	ENST00000422285.6	ENSG00000131828.13	chrX:19354313:G:C	chrX	0.0255303958880031	Transcript
Hippocampus	ENST00000422285.6	ENSG00000131828.13	chrX:19355671:C:A	chrX	0.0255303958880031	Transcript
Hippocampus	ENST00000422285.6	ENSG00000131828.13	chrX:19355849:C:G	chrX	0.0255303958880031	Transcript
Hippocampus	ENST00000422285.6	ENSG00000131828.13	chrX:19355968:C:T	chrX	0.0255303958880031	Transcript
Hippocampus	ENST00000422285.6	ENSG00000131828.13	chrX:19356182:C:T	chrX	0.0255303958880031	Transcript
Hippocampus	ENST00000422285.6	ENSG00000131828.13	chrX:19356475:T:C	chrX	0.0255303958880031	Transcript
Hippocampus	ENST00000422285.6	ENSG00000131828.13	chrX:19356531:T:G	chrX	0.0255303958880031	Transcript
Hippocampus	ENST00000422285.6	ENSG00000131828.13	chrX:19356614:G:C	chrX	0.0255303958880031	Transcript
Hippocampus	ENST00000422285.6	ENSG00000131828.13	chrX:19357310:A:G	chrX	0.0255303958880031	Transcript
Hippocampus	ENST00000422285.6	ENSG00000131828.13	chrX:19357335:C:A	chrX	0.0255303958880031	Transcript
Hippocampus	ENST00000422285.6	ENSG00000131828.13	chrX:19357592:C:T	chrX	0.0255303958880031	Transcript
Hippocampus	ENST00000422285.6	ENSG00000131828.13	chrX:19358145:C:T	chrX	0.0255303958880031	Transcript
Hippocampus	ENST00000422285.6	ENSG00000131828.13	chrX:19359278:T:C	chrX	0.0255303958880031	Transcript
Hippocampus	ENST00000422285.6	ENSG00000131828.13	chrX:19359466:T:C	chrX	0.0255303958880031	Transcript
Hippocampus	ENST00000422285.6	ENSG00000131828.13	chrX:19359763:C:T	chrX	0.0255303958880031	Transcript
Hippocampus	ENST00000422285.6	ENSG00000131828.13	chrX:19359972:G:T	chrX	0.0255303958880031	Transcript
Hippocampus	ENST00000422285.6	ENSG00000131828.13	chrX:19359975:G:A	chrX	0.0255303958880031	Transcript
Hippocampus	ENST00000422285.6	ENSG00000131828.13	chrX:19360381:C:T	chrX	0.0255303958880031	Transcript
Hippocampus	ENST00000422285.6	ENSG00000131828.13	chrX:19360497:A:G	chrX	0.0255303958880031	Transcript
Hippocampus	ENST00000422285.6	ENSG00000131828.13	chrX:19360666:C:A	chrX	0.0255303958880031	Transcript
Hippocampus	ENST00000422285.6	ENSG00000131828.13	chrX:19360712:G:A	chrX	0.0255303958880031	Transcript
Hippocampus	ENST00000422285.6	ENSG00000131828.13	chrX:19361047:C:T	chrX	0.0255303958880031	Transcript
Hippocampus	ENST00000422285.6	ENSG00000131828.13	chrX:19361848:T:C	chrX	0.0255303958880031	Transcript
Hippocampus	ENST00000422285.6	ENSG00000131828.13	chrX:19362419:C:G	chrX	0.0255303958880031	Transcript
Hippocampus	ENST00000422285.6	ENSG00000131828.13	chrX:19363645:A:T	chrX	0.0255303958880031	Transcript
Hippocampus	ENST00000422285.6	ENSG00000131828.13	chrX:19363842:A:G	chrX	0.0255303958880031	Transcript
Hippocampus	ENST00000422285.6	ENSG00000131828.13	chrX:19363945:A:G	chrX	0.0255303958880031	Transcript
Hippocampus	ENST00000422285.6	ENSG00000131828.13	chrX:19364147:T:G	chrX	0.0255303958880031	Transcript
Hippocampus	ENST00000422285.6	ENSG00000131828.13	chrX:19364361:C:T	chrX	0.0255303958880031	Transcript
Hippocampus	ENST00000422285.6	ENSG00000131828.13	chrX:19364638:A:C	chrX	0.0255303958880031	Transcript
Hippocampus	ENST00000422285.6	ENSG00000131828.13	chrX:19365178:T:C	chrX	0.0255303958880031	Transcript
Hippocampus	ENST00000422285.6	ENSG00000131828.13	chrX:19367254:G:A	chrX	0.0255303958880031	Transcript
Hippocampus	ENST00000422285.6	ENSG00000131828.13	chrX:19369803:C:G	chrX	0.0294066350760169	Transcript
Hippocampus	ENST00000422285.6	ENSG00000131828.13	chrX:19322402:T:C	chrX	0.0404056681780173	Transcript
Hippocampus	ENST00000422285.6	ENSG00000131828.13	chrX:19329598:G:C	chrX	0.0410896472471507	Transcript
Hippocampus	ENST00000422285.6	ENSG00000131828.13	chrX:19336502:C:T	chrX	0.0410896472471507	Transcript
Hippocampus	ENST00000422285.6	ENSG00000131828.13	chrX:19339878:T:C	chrX	0.0410896472471507	Transcript
Hippocampus	ENST00000422285.6	ENSG00000131828.13	chrX:19343291:GT:G	chrX	0.0410896472471507	Transcript
Hippocampus	ENST00000422285.6	ENSG00000131828.13	chrX:19351901:T:C	chrX	0.0482830403412047	Transcript
Hippocampus	ENST00000422285.6	ENSG00000131828.13	chrX:19352005:G:C	chrX	0.0482830403412047	Transcript
Hippocampus	ENST00000422956.6	ENSG00000189223.14	chr2:113364613:T:C	chr2	0.0047217416269176	Transcript
Hippocampus	ENST00000422956.6	ENSG00000189223.14	chr2:113364614:C:G	chr2	0.0047217416269176	Transcript
Hippocampus	ENST00000422956.6	ENSG00000189223.14	chr2:113364329:G:T	chr2	0.0051079006891376	Transcript
Hippocampus	ENST00000422956.6	ENSG00000189223.14	chr2:113364759:A:G	chr2	0.0070927667502406	Transcript
Hippocampus	ENST00000422956.6	ENSG00000189223.14	chr2:113362018:C:T	chr2	0.0076144778935116	Transcript
Hippocampus	ENST00000422956.6	ENSG00000189223.14	chr2:113363208:T:C	chr2	0.0076144778935116	Transcript
Hippocampus	ENST00000422956.6	ENSG00000189223.14	chr2:113364267:C:T	chr2	0.0076144778935116	Transcript
Hippocampus	ENST00000422956.6	ENSG00000189223.14	chr2:113364275:T:G	chr2	0.0076144778935116	Transcript
Hippocampus	ENST00000422956.6	ENSG00000189223.14	chr2:113364312:A:G	chr2	0.0076144778935116	Transcript
Hippocampus	ENST00000422956.6	ENSG00000189223.14	chr2:113364583:A:T	chr2	0.0076144778935116	Transcript
Hippocampus	ENST00000422956.6	ENSG00000189223.14	chr2:113364562:G:A	chr2	0.0128244130983374	Transcript
Hippocampus	ENST00000422982.7	ENSG00000122359.17	chr10:79977827:CTCTT:C	chr10	0.0365381669793619	Transcript
Hippocampus	ENST00000423456.5	ENSG00000214548.14	chr14:100563544:A:G	chr14	0.0121769354461582	Transcript
Hippocampus	ENST00000423536.5	ENSG00000196756.11	chr20:37921995:G:T	chr20	0.0229483315368692	Transcript
Hippocampus	ENST00000423536.5	ENSG00000196756.11	chr20:37924437:CA:C	chr20	0.0301855599110434	Transcript
Hippocampus	ENST00000423536.5	ENSG00000196756.11	chr20:37922609:A:G	chr20	0.0429658951259854	Transcript
Hippocampus	ENST00000423536.5	ENSG00000196756.11	chr20:37921112:G:A	chr20	0.043823263666931	Transcript
Hippocampus	ENST00000423902.6	ENSG00000171316.11	chr8:60889683:A:G	chr8	0.0478008295052317	Transcript
Hippocampus	ENST00000424148.1	ENSG00000233930.3	chr11:1461621:T:C	chr11	0.0018869078827779	Transcript
Hippocampus	ENST00000424148.1	ENSG00000233930.3	chr11:1463837:A:G	chr11	0.0052460357017548	Transcript
Hippocampus	ENST00000424148.1	ENSG00000233930.3	chr11:1466175:C:T	chr11	0.0056357777645844	Transcript
Hippocampus	ENST00000424148.1	ENSG00000233930.3	chr11:1460700:A:G	chr11	0.0079166764351724	Transcript
Hippocampus	ENST00000424148.1	ENSG00000233930.3	chr11:1455461:C:T	chr11	0.0465213940971875	Transcript
Hippocampus	ENST00000424491.5	ENSG00000241962.9	chr2:99279908:A:G	chr2	0.0434428326557585	Transcript
Hippocampus	ENST00000424702.1	ENSG00000128534.7	chr7:117684534:G:A	chr7	0.0308935520729611	Transcript
Hippocampus	ENST00000424846.3	ENSG00000241015.2	chr19:53107513:G:T	chr19	0.0160873354030811	Transcript
Hippocampus	ENST00000424846.3	ENSG00000241015.2	chr19:53107276:G:A	chr19	0.0214128797153355	Transcript
Hippocampus	ENST00000425030.1	ENSG00000003402.19	chr2:200659474:C:T	chr2	0.0305735426614016	Transcript
Hippocampus	ENST00000425402.5	ENSG00000145832.12	chr5:135846955:G:A	chr5	0.0408293647099662	Transcript
Hippocampus	ENST00000425642.2	ENSG00000171130.17	chr7:150086615:A:G	chr7	0.044447234033779	Transcript
Hippocampus	ENST00000425642.2	ENSG00000171130.17	chr7:150076475:C:G	chr7	0.0487007246302516	Transcript
Hippocampus	ENST00000426066.1	ENSG00000236850.4	chr22:22429765:T:TG	chr22	0.0170913404192377	Transcript
Hippocampus	ENST00000426126.6	ENSG00000186908.14	chr12:76300471:G:T	chr12	0.0279384251916875	Transcript
Hippocampus	ENST00000427358.3	ENSG00000180185.11	chr16:1875278:G:A	chr16	0.0004230973131283	Transcript
Hippocampus	ENST00000427358.3	ENSG00000180185.11	chr16:1880087:T:C	chr16	0.0022309650788617	Transcript
Hippocampus	ENST00000427358.3	ENSG00000180185.11	chr16:1873063:G:T	chr16	0.0097825688663029	Transcript
Hippocampus	ENST00000427358.3	ENSG00000180185.11	chr16:1883769:A:G	chr16	0.0118582501137546	Transcript
Hippocampus	ENST00000427358.3	ENSG00000180185.11	chr16:1883988:C:G	chr16	0.0118582501137546	Transcript
Hippocampus	ENST00000427358.3	ENSG00000180185.11	chr16:1872839:C:T	chr16	0.0133725222628023	Transcript
Hippocampus	ENST00000427358.3	ENSG00000180185.11	chr16:1873030:C:T	chr16	0.0133725222628023	Transcript
Hippocampus	ENST00000427358.3	ENSG00000180185.11	chr16:1873199:C:T	chr16	0.0161194561512145	Transcript
Hippocampus	ENST00000427358.3	ENSG00000180185.11	chr16:1813015:G:A	chr16	0.0222988777724416	Transcript
Hippocampus	ENST00000427358.3	ENSG00000180185.11	chr16:1873321:T:C	chr16	0.0234537003526238	Transcript
Hippocampus	ENST00000427358.3	ENSG00000180185.11	chr16:1873841:C:T	chr16	0.0234537003526238	Transcript
Hippocampus	ENST00000427358.3	ENSG00000180185.11	chr16:1873859:G:C	chr16	0.0234537003526238	Transcript
Hippocampus	ENST00000427358.3	ENSG00000180185.11	chr16:1873900:A:G	chr16	0.0234537003526238	Transcript
Hippocampus	ENST00000427358.3	ENSG00000180185.11	chr16:1873934:T:C	chr16	0.0234537003526238	Transcript
Hippocampus	ENST00000427358.3	ENSG00000180185.11	chr16:1825056:C:T	chr16	0.0300408769915288	Transcript
Hippocampus	ENST00000427358.3	ENSG00000180185.11	chr16:1874127:G:A	chr16	0.0317012251471752	Transcript
Hippocampus	ENST00000427358.3	ENSG00000180185.11	chr16:1821328:C:T	chr16	0.0328540607385001	Transcript
Hippocampus	ENST00000427358.3	ENSG00000180185.11	chr16:1923804:AG:A	chr16	0.0345423272005563	Transcript
Hippocampus	ENST00000427358.3	ENSG00000180185.11	chr16:1923806:C:T	chr16	0.0345423272005563	Transcript
Hippocampus	ENST00000427358.3	ENSG00000180185.11	chr16:1874106:G:T	chr16	0.0365116437838062	Transcript
Hippocampus	ENST00000427358.3	ENSG00000180185.11	chr16:1873406:T:A	chr16	0.0377117290547605	Transcript
Hippocampus	ENST00000427358.3	ENSG00000180185.11	chr16:1825141:AC:A	chr16	0.0384465091710684	Transcript
Hippocampus	ENST00000427358.3	ENSG00000180185.11	chr16:2066724:G:A	chr16	0.0398133092696941	Transcript
Hippocampus	ENST00000427358.3	ENSG00000180185.11	chr16:1810195:G:C	chr16	0.0459702277825168	Transcript
Hippocampus	ENST00000427722.2	ENSG00000232104.3	chr9:3781571:G:C	chr9	0.0151604493242729	Transcript
Hippocampus	ENST00000428135.7	ENSG00000071189.21	chr7:17583465:G:A	chr7	0.0453629706225915	Transcript
Hippocampus	ENST00000428457.1	ENSG00000136205.16	chr7:47621977:C:A	chr7	0.0364331175523635	Transcript
Hippocampus	ENST00000428457.1	ENSG00000136205.16	chr7:47619011:T:C	chr7	0.0417407716015068	Transcript
Hippocampus	ENST00000428956.6	ENSG00000244731.7	chr6:32179919:G:A	chr6	0.0081003111213069	Transcript
Hippocampus	ENST00000428956.6	ENSG00000244731.7	chr6:32180254:A:G	chr6	0.0081003111213069	Transcript
Hippocampus	ENST00000428956.6	ENSG00000244731.7	chr6:32180626:G:C	chr6	0.0081003111213069	Transcript
Hippocampus	ENST00000428956.6	ENSG00000244731.7	chr6:32181760:C:G	chr6	0.0081185152672573	Transcript
Hippocampus	ENST00000428956.6	ENSG00000244731.7	chr6:32182039:T:C	chr6	0.0081185152672573	Transcript
Hippocampus	ENST00000428956.6	ENSG00000244731.7	chr6:32233502:G:C	chr6	0.0166824666399948	Transcript
Hippocampus	ENST00000428956.6	ENSG00000244731.7	chr6:32236099:A:G	chr6	0.0166824666399948	Transcript
Hippocampus	ENST00000428956.6	ENSG00000244731.7	chr6:32187804:A:G	chr6	0.018697178134884	Transcript
Hippocampus	ENST00000428956.6	ENSG00000244731.7	chr6:32238466:C:T	chr6	0.0201075617061542	Transcript
Hippocampus	ENST00000428956.6	ENSG00000244731.7	chr6:32184157:A:G	chr6	0.0203650416241006	Transcript
Hippocampus	ENST00000428956.6	ENSG00000244731.7	chr6:32184665:A:G	chr6	0.0203650416241006	Transcript
Hippocampus	ENST00000428956.6	ENSG00000244731.7	chr6:32237795:G:GAT	chr6	0.0249513874905764	Transcript
Hippocampus	ENST00000428956.6	ENSG00000244731.7	chr6:32236880:G:A	chr6	0.0400777619597759	Transcript
Hippocampus	ENST00000428956.6	ENSG00000244731.7	chr6:32236907:G:T	chr6	0.0400777619597759	Transcript
Hippocampus	ENST00000428956.6	ENSG00000244731.7	chr6:32237042:CG:C	chr6	0.0400777619597759	Transcript
Hippocampus	ENST00000428956.6	ENSG00000244731.7	chr6:32238090:A:G	chr6	0.0400777619597759	Transcript
Hippocampus	ENST00000428956.6	ENSG00000244731.7	chr6:32238165:C:T	chr6	0.0400777619597759	Transcript
Hippocampus	ENST00000429836.5	ENSG00000187764.11	chr9:88904493:T:C	chr9	0.0464751000919245	Transcript
Hippocampus	ENST00000430151.2	ENSG00000230795.3	chr6:29752351:CCGCT:C	chr6	0.0055274585870573	Transcript
Hippocampus	ENST00000430151.2	ENSG00000230795.3	chr6:29762215:G:GA	chr6	0.0275543960493311	Transcript
Hippocampus	ENST00000430151.2	ENSG00000230795.3	chr6:29762383:G:A	chr6	0.0275543960493311	Transcript
Hippocampus	ENST00000430151.2	ENSG00000230795.3	chr6:29762576:T:G	chr6	0.0275543960493311	Transcript
Hippocampus	ENST00000430151.2	ENSG00000230795.3	chr6:29762753:G:A	chr6	0.0275543960493311	Transcript
Hippocampus	ENST00000430151.2	ENSG00000230795.3	chr6:29762769:C:A	chr6	0.0275543960493311	Transcript
Hippocampus	ENST00000430151.2	ENSG00000230795.3	chr6:29762865:A:G	chr6	0.0275543960493311	Transcript
Hippocampus	ENST00000430151.2	ENSG00000230795.3	chr6:29763146:C:A	chr6	0.0275543960493311	Transcript
Hippocampus	ENST00000430151.2	ENSG00000230795.3	chr6:29763251:C:T	chr6	0.0275543960493311	Transcript
Hippocampus	ENST00000430151.2	ENSG00000230795.3	chr6:29763451:T:A	chr6	0.0275543960493311	Transcript
Hippocampus	ENST00000430151.2	ENSG00000230795.3	chr6:29763464:C:T	chr6	0.0275543960493311	Transcript
Hippocampus	ENST00000430151.2	ENSG00000230795.3	chr6:29763486:C:A	chr6	0.0275543960493311	Transcript
Hippocampus	ENST00000430151.2	ENSG00000230795.3	chr6:29763495:A:G	chr6	0.0275543960493311	Transcript
Hippocampus	ENST00000430151.2	ENSG00000230795.3	chr6:29764034:G:A	chr6	0.0275543960493311	Transcript
Hippocampus	ENST00000430151.2	ENSG00000230795.3	chr6:29762072:G:C	chr6	0.031872634112334	Transcript
Hippocampus	ENST00000430151.2	ENSG00000230795.3	chr6:29716427:C:T	chr6	0.0329348597584481	Transcript
Hippocampus	ENST00000430151.2	ENSG00000230795.3	chr6:29716631:TTTAATTTTGC:T	chr6	0.0329348597584481	Transcript
Hippocampus	ENST00000430151.2	ENSG00000230795.3	chr6:29717500:T:C	chr6	0.0329348597584481	Transcript
Hippocampus	ENST00000430151.2	ENSG00000230795.3	chr6:29720864:C:G	chr6	0.0329348597584481	Transcript
Hippocampus	ENST00000430151.2	ENSG00000230795.3	chr6:29721109:C:A	chr6	0.0329348597584481	Transcript
Hippocampus	ENST00000430151.2	ENSG00000230795.3	chr6:29721387:A:T	chr6	0.0329348597584481	Transcript
Hippocampus	ENST00000430151.2	ENSG00000230795.3	chr6:29723613:C:G	chr6	0.0329348597584481	Transcript
Hippocampus	ENST00000430151.2	ENSG00000230795.3	chr6:29723614:T:C	chr6	0.0329348597584481	Transcript
Hippocampus	ENST00000430151.2	ENSG00000230795.3	chr6:29724528:A:G	chr6	0.0329348597584481	Transcript
Hippocampus	ENST00000430151.2	ENSG00000230795.3	chr6:29724785:A:G	chr6	0.0329348597584481	Transcript
Hippocampus	ENST00000430151.2	ENSG00000230795.3	chr6:29724857:T:G	chr6	0.0329348597584481	Transcript
Hippocampus	ENST00000430151.2	ENSG00000230795.3	chr6:29725234:C:T	chr6	0.0329348597584481	Transcript
Hippocampus	ENST00000430151.2	ENSG00000230795.3	chr6:29726650:C:T	chr6	0.0329348597584481	Transcript
Hippocampus	ENST00000430151.2	ENSG00000230795.3	chr6:29728432:G:A	chr6	0.0329348597584481	Transcript
Hippocampus	ENST00000430151.2	ENSG00000230795.3	chr6:29756370:T:C	chr6	0.0454935882031168	Transcript
Hippocampus	ENST00000430580.6	ENSG00000219481.10	chr1:16164911:T:C	chr1	0.0395866893908522	Transcript
Hippocampus	ENST00000431060.4	ENSG00000272808.3	chr15:101059041:T:C	chr15	0.0057590082817393	Transcript
Hippocampus	ENST00000431060.4	ENSG00000272808.3	chr15:101034198:T:G	chr15	0.0429507059819634	Transcript
Hippocampus	ENST00000432230.6	ENSG00000235609.7	chr21:14765028:A:G	chr21	0.0158849131169254	Transcript
Hippocampus	ENST00000432682.5	ENSG00000172995.16	chr3:35231070:A:G	chr3	0.0492359469019387	Transcript
Hippocampus	ENST00000432910.5	ENSG00000228340.5	chr20:60036351:T:C	chr20	0.0080224149110421	Transcript
Hippocampus	ENST00000432910.5	ENSG00000228340.5	chr20:60036245:C:G	chr20	0.0095057854521503	Transcript
Hippocampus	ENST00000432910.5	ENSG00000228340.5	chr20:60036246:T:G	chr20	0.0095057854521503	Transcript
Hippocampus	ENST00000433866.6	ENSG00000230989.6	chr16:83828120:G:C	chr16	0.0119018026176148	Transcript
Hippocampus	ENST00000433866.6	ENSG00000230989.6	chr16:83828107:G:T	chr16	0.0154443340819157	Transcript
Hippocampus	ENST00000433866.6	ENSG00000230989.6	chr16:84001499:G:T	chr16	0.0253612380505088	Transcript
Hippocampus	ENST00000433866.6	ENSG00000230989.6	chr16:84005409:C:G	chr16	0.0270984817571468	Transcript
Hippocampus	ENST00000433866.6	ENSG00000230989.6	chr16:83759413:A:G	chr16	0.0278421931310392	Transcript
Hippocampus	ENST00000433866.6	ENSG00000230989.6	chr16:83830392:T:C	chr16	0.0288621169730594	Transcript
Hippocampus	ENST00000433866.6	ENSG00000230989.6	chr16:83827316:G:A	chr16	0.0346234409347202	Transcript
Hippocampus	ENST00000433866.6	ENSG00000230989.6	chr16:84137154:C:A	chr16	0.0397770391976757	Transcript
Hippocampus	ENST00000433866.6	ENSG00000230989.6	chr16:83772244:CT:C	chr16	0.0438472846997293	Transcript
Hippocampus	ENST00000433866.6	ENSG00000230989.6	chr16:83758709:C:A	chr16	0.0461725535961374	Transcript
Hippocampus	ENST00000434585.5	ENSG00000090565.15	chr16:897962:A:C	chr16	0.011062348678318	Transcript
Hippocampus	ENST00000434585.5	ENSG00000090565.15	chr16:897817:C:T	chr16	0.0125605362779429	Transcript
Hippocampus	ENST00000434585.5	ENSG00000090565.15	chr16:898086:A:G	chr16	0.0227152698443647	Transcript
Hippocampus	ENST00000434585.5	ENSG00000090565.15	chr16:895461:T:C	chr16	0.0339315840694762	Transcript
Hippocampus	ENST00000434585.5	ENSG00000090565.15	chr16:895051:G:A	chr16	0.0358935598645419	Transcript
Hippocampus	ENST00000434585.5	ENSG00000090565.15	chr16:892268:A:G	chr16	0.0372064896861792	Transcript
Hippocampus	ENST00000434585.5	ENSG00000090565.15	chr16:895284:G:A	chr16	0.0374658692928431	Transcript
Hippocampus	ENST00000434585.5	ENSG00000090565.15	chr16:895438:C:G	chr16	0.0374658692928431	Transcript
Hippocampus	ENST00000434585.5	ENSG00000090565.15	chr16:895806:C:T	chr16	0.0374658692928431	Transcript
Hippocampus	ENST00000434585.5	ENSG00000090565.15	chr16:898303:GCAC:G	chr16	0.0440288728470064	Transcript
Hippocampus	ENST00000434585.5	ENSG00000090565.15	chr16:891458:C:T	chr16	0.0466260080870366	Transcript
Hippocampus	ENST00000434585.5	ENSG00000090565.15	chr16:893996:A:G	chr16	0.0478415337718626	Transcript
Hippocampus	ENST00000434585.5	ENSG00000090565.15	chr16:893534:C:A	chr16	0.0479080917020577	Transcript
Hippocampus	ENST00000434585.5	ENSG00000090565.15	chr16:893589:T:G	chr16	0.0479080917020577	Transcript
Hippocampus	ENST00000435030.5	ENSG00000168280.16	chr2:149127250:G:T	chr2	0.0392342364073049	Transcript
Hippocampus	ENST00000435260.1	ENSG00000236814.1	chr8:56142139:G:T	chr8	0.0372041742025343	Transcript
Hippocampus	ENST00000435319.8	ENSG00000143337.18	chr1:180263495:GTGC:G	chr1	0.0011296949923473	Transcript
Hippocampus	ENST00000435363.6	ENSG00000224389.8	chr6:32479297:T:G	chr6	0.0009601341764331	Transcript
Hippocampus	ENST00000435363.6	ENSG00000224389.8	chr6:32461526:G:A	chr6	0.0260084572406672	Transcript
Hippocampus	ENST00000435469.2	ENSG00000237854.3	chr17:68025637:C:T	chr17	0.0015805948023077	Transcript
Hippocampus	ENST00000435469.2	ENSG00000237854.3	chr17:68026895:G:A	chr17	0.003443737062082	Transcript
Hippocampus	ENST00000435469.2	ENSG00000237854.3	chr17:68028479:G:A	chr17	0.003443737062082	Transcript
Hippocampus	ENST00000435469.2	ENSG00000237854.3	chr17:68025870:T:C	chr17	0.0084925245854469	Transcript
Hippocampus	ENST00000435469.2	ENSG00000237854.3	chr17:68022389:T:C	chr17	0.0109004808154088	Transcript
Hippocampus	ENST00000435469.2	ENSG00000237854.3	chr17:68022446:T:A	chr17	0.0109004808154088	Transcript
Hippocampus	ENST00000435469.2	ENSG00000237854.3	chr17:68030909:A:G	chr17	0.0196074292168805	Transcript
Hippocampus	ENST00000435469.2	ENSG00000237854.3	chr17:68033977:G:A	chr17	0.0196074292168805	Transcript
Hippocampus	ENST00000435469.2	ENSG00000237854.3	chr17:68039994:C:T	chr17	0.0198214863630649	Transcript
Hippocampus	ENST00000435469.2	ENSG00000237854.3	chr17:68042065:C:G	chr17	0.0221297112563295	Transcript
Hippocampus	ENST00000435469.2	ENSG00000237854.3	chr17:68043234:A:G	chr17	0.022139418621745	Transcript
Hippocampus	ENST00000435469.2	ENSG00000237854.3	chr17:68043552:A:G	chr17	0.022139418621745	Transcript
Hippocampus	ENST00000435469.2	ENSG00000237854.3	chr17:68046122:C:T	chr17	0.022139418621745	Transcript
Hippocampus	ENST00000435469.2	ENSG00000237854.3	chr17:68047041:C:T	chr17	0.022139418621745	Transcript
Hippocampus	ENST00000435469.2	ENSG00000237854.3	chr17:68037868:G:A	chr17	0.0275851050904126	Transcript
Hippocampus	ENST00000435469.2	ENSG00000237854.3	chr17:67834166:A:G	chr17	0.0295358452013167	Transcript
Hippocampus	ENST00000435469.2	ENSG00000237854.3	chr17:67829974:C:G	chr17	0.0406672291204143	Transcript
Hippocampus	ENST00000435469.2	ENSG00000237854.3	chr17:67833242:A:C	chr17	0.0406672291204143	Transcript
Hippocampus	ENST00000435469.2	ENSG00000237854.3	chr17:67835142:A:T	chr17	0.0406672291204143	Transcript
Hippocampus	ENST00000435469.2	ENSG00000237854.3	chr17:67836274:G:A	chr17	0.0406672291204143	Transcript
Hippocampus	ENST00000435469.2	ENSG00000237854.3	chr17:67840526:T:C	chr17	0.0406672291204143	Transcript
Hippocampus	ENST00000435469.2	ENSG00000237854.3	chr17:67841077:C:G	chr17	0.0406672291204143	Transcript
Hippocampus	ENST00000435469.2	ENSG00000237854.3	chr17:67841099:T:C	chr17	0.0406672291204143	Transcript
Hippocampus	ENST00000435469.2	ENSG00000237854.3	chr17:67841867:A:G	chr17	0.0406672291204143	Transcript
Hippocampus	ENST00000435469.2	ENSG00000237854.3	chr17:67842627:T:G	chr17	0.0406672291204143	Transcript
Hippocampus	ENST00000435469.2	ENSG00000237854.3	chr17:67843992:T:C	chr17	0.0406672291204143	Transcript
Hippocampus	ENST00000435469.2	ENSG00000237854.3	chr17:67837430:T:C	chr17	0.042859608287866	Transcript
Hippocampus	ENST00000435469.2	ENSG00000237854.3	chr17:68043502:G:A	chr17	0.0444654972303262	Transcript
Hippocampus	ENST00000435469.2	ENSG00000237854.3	chr17:68041135:G:T	chr17	0.0448931782195288	Transcript
Hippocampus	ENST00000435469.2	ENSG00000237854.3	chr17:67846070:G:A	chr17	0.0467021964578045	Transcript
Hippocampus	ENST00000435469.2	ENSG00000237854.3	chr17:67864291:T:C	chr17	0.0467021964578045	Transcript
Hippocampus	ENST00000435469.2	ENSG00000237854.3	chr17:67867234:C:A	chr17	0.0467021964578045	Transcript
Hippocampus	ENST00000435469.2	ENSG00000237854.3	chr17:67872117:C:T	chr17	0.0467021964578045	Transcript
Hippocampus	ENST00000435469.2	ENSG00000237854.3	chr17:67878347:T:C	chr17	0.0467021964578045	Transcript
Hippocampus	ENST00000435469.2	ENSG00000237854.3	chr17:67878379:C:T	chr17	0.0467021964578045	Transcript
Hippocampus	ENST00000435469.2	ENSG00000237854.3	chr17:67879068:G:A	chr17	0.0467021964578045	Transcript
Hippocampus	ENST00000435469.2	ENSG00000237854.3	chr17:67879376:A:G	chr17	0.0467021964578045	Transcript
Hippocampus	ENST00000435469.2	ENSG00000237854.3	chr17:67882101:G:C	chr17	0.0467021964578045	Transcript
Hippocampus	ENST00000435469.2	ENSG00000237854.3	chr17:67883127:T:G	chr17	0.0467021964578045	Transcript
Hippocampus	ENST00000435469.2	ENSG00000237854.3	chr17:67884251:A:G	chr17	0.0467021964578045	Transcript
Hippocampus	ENST00000435469.2	ENSG00000237854.3	chr17:67884269:A:C	chr17	0.0467021964578045	Transcript
Hippocampus	ENST00000435469.2	ENSG00000237854.3	chr17:67885843:A:G	chr17	0.0467021964578045	Transcript
Hippocampus	ENST00000435469.2	ENSG00000237854.3	chr17:67889055:T:C	chr17	0.0467021964578045	Transcript
Hippocampus	ENST00000435680.5	ENSG00000166912.16	chr15:30819933:G:C	chr15	0.0237633799360226	Transcript
Hippocampus	ENST00000435680.5	ENSG00000166912.16	chr15:31271063:C:A	chr15	0.0278071282778629	Transcript
Hippocampus	ENST00000435753.6	ENSG00000013573.16	chr12:30600483:C:A	chr12	0.0474634127104849	Transcript
Hippocampus	ENST00000436258.1	ENSG00000189212.12	chr7:34900272:T:C	chr7	0.0411778384991059	Transcript
Hippocampus	ENST00000437551.5	ENSG00000189223.14	chr2:113364613:T:C	chr2	0.0132400563461287	Transcript
Hippocampus	ENST00000437551.5	ENSG00000189223.14	chr2:113364614:C:G	chr2	0.0132400563461287	Transcript
Hippocampus	ENST00000437551.5	ENSG00000189223.14	chr2:113364329:G:T	chr2	0.0210407851296529	Transcript
Hippocampus	ENST00000437551.5	ENSG00000189223.14	chr2:113364759:A:G	chr2	0.0377365642215089	Transcript
Hippocampus	ENST00000437551.5	ENSG00000189223.14	chr2:113362018:C:T	chr2	0.037788830842735	Transcript
Hippocampus	ENST00000437551.5	ENSG00000189223.14	chr2:113363208:T:C	chr2	0.037788830842735	Transcript
Hippocampus	ENST00000437551.5	ENSG00000189223.14	chr2:113364267:C:T	chr2	0.037788830842735	Transcript
Hippocampus	ENST00000437551.5	ENSG00000189223.14	chr2:113364275:T:G	chr2	0.037788830842735	Transcript
Hippocampus	ENST00000437551.5	ENSG00000189223.14	chr2:113364312:A:G	chr2	0.037788830842735	Transcript
Hippocampus	ENST00000437551.5	ENSG00000189223.14	chr2:113364583:A:T	chr2	0.037788830842735	Transcript
Hippocampus	ENST00000437551.5	ENSG00000189223.14	chr2:113364562:G:A	chr2	0.043708771750801	Transcript
Hippocampus	ENST00000438290.2	ENSG00000227640.2	chr13:94657452:G:A	chr13	0.0018663520435623	Transcript
Hippocampus	ENST00000438290.2	ENSG00000227640.2	chr13:94657203:G:T	chr13	0.0045477636079054	Transcript
Hippocampus	ENST00000438378.2	ENSG00000152117.17	chr2:131501801:A:G	chr2	0.0478883400523082	Transcript
Hippocampus	ENST00000438607.2	ENSG00000232112.3	chr3:48364907:T:A	chr3	0.0414832779441542	Transcript
Hippocampus	ENST00000438607.2	ENSG00000232112.3	chr3:48398779:G:C	chr3	0.0460400555162785	Transcript
Hippocampus	ENST00000439174.6	ENSG00000120063.9	chr17:65074423:G:T	chr17	0.035249987135695	Transcript
Hippocampus	ENST00000439539.3	ENSG00000240288.7	chr3:9863272:A:G	chr3	0.0276486881593357	Transcript
Hippocampus	ENST00000439602.6	ENSG00000231500.6	chr6:32805079:A:C	chr6	0.0227662296832932	Transcript
Hippocampus	ENST00000439602.6	ENSG00000231500.6	chr6:32815309:A:G	chr6	0.0369077932599128	Transcript
Hippocampus	ENST00000439722.2	ENSG00000117394.19	chr1:43000917:C:T	chr1	0.0431183360652877	Transcript
Hippocampus	ENST00000440859.7	ENSG00000105879.11	chr7:107936822:GA:G	chr7	0.0205368635942738	Transcript
Hippocampus	ENST00000440859.7	ENSG00000105879.11	chr7:107922361:T:TCTAA	chr7	0.0337572837322227	Transcript
Hippocampus	ENST00000440859.7	ENSG00000105879.11	chr7:107924562:A:C	chr7	0.0346327416983928	Transcript
Hippocampus	ENST00000440859.7	ENSG00000105879.11	chr7:107941134:C:T	chr7	0.0347671041465683	Transcript
Hippocampus	ENST00000440859.7	ENSG00000105879.11	chr7:107932823:C:A	chr7	0.0374705476637804	Transcript
Hippocampus	ENST00000442697.6	ENSG00000164031.16	chr4:99405324:AAGAT:A	chr4	0.0424140723520068	Transcript
Hippocampus	ENST00000444232.3	ENSG00000170846.16	chr4:6401345:A:T	chr4	0.0371666616585931	Transcript
Hippocampus	ENST00000444394.5	ENSG00000128656.13	chr2:174311501:A:G	chr2	0.0414232602550624	Transcript
Hippocampus	ENST00000444482.1	ENSG00000228906.1	chrX:73884240:G:T	chrX	2.50155556919897e-10	Transcript
Hippocampus	ENST00000444482.1	ENSG00000228906.1	chrX:73921927:C:T	chrX	2.50155556919897e-10	Transcript
Hippocampus	ENST00000444482.1	ENSG00000228906.1	chrX:73926360:G:C	chrX	2.50155556919897e-10	Transcript
Hippocampus	ENST00000444482.1	ENSG00000228906.1	chrX:73955755:C:G	chrX	2.50155556919897e-10	Transcript
Hippocampus	ENST00000444482.1	ENSG00000228906.1	chrX:73862265:C:T	chrX	8.453886647868551e-10	Transcript
Hippocampus	ENST00000444482.1	ENSG00000228906.1	chrX:73987791:G:A	chrX	2.9390404183224504e-09	Transcript
Hippocampus	ENST00000444482.1	ENSG00000228906.1	chrX:73807166:G:A	chrX	2.38879241175901e-08	Transcript
Hippocampus	ENST00000444482.1	ENSG00000228906.1	chrX:73813432:A:G	chrX	2.38879241175901e-08	Transcript
Hippocampus	ENST00000444482.1	ENSG00000228906.1	chrX:73813437:C:T	chrX	2.38879241175901e-08	Transcript
Hippocampus	ENST00000444482.1	ENSG00000228906.1	chrX:73823824:TG:T	chrX	2.38879241175901e-08	Transcript
Hippocampus	ENST00000444482.1	ENSG00000228906.1	chrX:73827734:C:T	chrX	2.38879241175901e-08	Transcript
Hippocampus	ENST00000444482.1	ENSG00000228906.1	chrX:73828091:TA:T	chrX	2.38879241175901e-08	Transcript
Hippocampus	ENST00000444482.1	ENSG00000228906.1	chrX:73837193:C:T	chrX	2.38879241175901e-08	Transcript
Hippocampus	ENST00000444482.1	ENSG00000228906.1	chrX:73837631:A:C	chrX	2.38879241175901e-08	Transcript
Hippocampus	ENST00000444482.1	ENSG00000228906.1	chrX:73838956:A:C	chrX	2.38879241175901e-08	Transcript
Hippocampus	ENST00000444482.1	ENSG00000228906.1	chrX:73842620:A:G	chrX	2.38879241175901e-08	Transcript
Hippocampus	ENST00000444482.1	ENSG00000228906.1	chrX:73842633:T:C	chrX	2.38879241175901e-08	Transcript
Hippocampus	ENST00000444482.1	ENSG00000228906.1	chrX:73842826:A:G	chrX	2.38879241175901e-08	Transcript
Hippocampus	ENST00000444482.1	ENSG00000228906.1	chrX:73848596:A:C	chrX	2.38879241175901e-08	Transcript
Hippocampus	ENST00000444482.1	ENSG00000228906.1	chrX:73850415:C:T	chrX	2.38879241175901e-08	Transcript
Hippocampus	ENST00000444482.1	ENSG00000228906.1	chrX:73856163:T:C	chrX	2.38879241175901e-08	Transcript
Hippocampus	ENST00000444482.1	ENSG00000228906.1	chrX:73869548:C:T	chrX	2.38879241175901e-08	Transcript
Hippocampus	ENST00000444482.1	ENSG00000228906.1	chrX:73880608:G:T	chrX	2.38879241175901e-08	Transcript
Hippocampus	ENST00000444482.1	ENSG00000228906.1	chrX:73881084:G:T	chrX	2.38879241175901e-08	Transcript
Hippocampus	ENST00000444482.1	ENSG00000228906.1	chrX:73893730:G:A	chrX	2.38879241175901e-08	Transcript
Hippocampus	ENST00000444482.1	ENSG00000228906.1	chrX:73898646:G:A	chrX	2.38879241175901e-08	Transcript
Hippocampus	ENST00000444482.1	ENSG00000228906.1	chrX:73900514:C:A	chrX	2.38879241175901e-08	Transcript
Hippocampus	ENST00000444482.1	ENSG00000228906.1	chrX:73904694:G:C	chrX	2.38879241175901e-08	Transcript
Hippocampus	ENST00000444482.1	ENSG00000228906.1	chrX:73905901:T:G	chrX	2.38879241175901e-08	Transcript
Hippocampus	ENST00000444482.1	ENSG00000228906.1	chrX:73906751:CTT:C	chrX	2.38879241175901e-08	Transcript
Hippocampus	ENST00000444482.1	ENSG00000228906.1	chrX:73908448:T:C	chrX	2.38879241175901e-08	Transcript
Hippocampus	ENST00000444482.1	ENSG00000228906.1	chrX:73915391:C:T	chrX	2.38879241175901e-08	Transcript
Hippocampus	ENST00000444482.1	ENSG00000228906.1	chrX:73918279:G:A	chrX	2.38879241175901e-08	Transcript
Hippocampus	ENST00000444482.1	ENSG00000228906.1	chrX:73921924:T:C	chrX	2.38879241175901e-08	Transcript
Hippocampus	ENST00000444482.1	ENSG00000228906.1	chrX:73925130:G:C	chrX	2.38879241175901e-08	Transcript
Hippocampus	ENST00000444482.1	ENSG00000228906.1	chrX:73930427:CACT:C	chrX	2.38879241175901e-08	Transcript
Hippocampus	ENST00000444482.1	ENSG00000228906.1	chrX:73944515:A:G	chrX	2.38879241175901e-08	Transcript
Hippocampus	ENST00000444482.1	ENSG00000228906.1	chrX:73950906:C:G	chrX	2.38879241175901e-08	Transcript
Hippocampus	ENST00000444482.1	ENSG00000228906.1	chrX:73952179:G:A	chrX	2.38879241175901e-08	Transcript
Hippocampus	ENST00000444482.1	ENSG00000228906.1	chrX:73954761:G:C	chrX	2.38879241175901e-08	Transcript
Hippocampus	ENST00000444482.1	ENSG00000228906.1	chrX:73958782:A:AT	chrX	2.38879241175901e-08	Transcript
Hippocampus	ENST00000444482.1	ENSG00000228906.1	chrX:73959947:ATG:A	chrX	2.38879241175901e-08	Transcript
Hippocampus	ENST00000444482.1	ENSG00000228906.1	chrX:73964501:A:G	chrX	2.38879241175901e-08	Transcript
Hippocampus	ENST00000444482.1	ENSG00000228906.1	chrX:73967800:C:T	chrX	2.38879241175901e-08	Transcript
Hippocampus	ENST00000444482.1	ENSG00000228906.1	chrX:73977708:C:T	chrX	2.38879241175901e-08	Transcript
Hippocampus	ENST00000444482.1	ENSG00000228906.1	chrX:73977787:C:T	chrX	2.38879241175901e-08	Transcript
Hippocampus	ENST00000444482.1	ENSG00000228906.1	chrX:73978058:G:A	chrX	2.38879241175901e-08	Transcript
Hippocampus	ENST00000444482.1	ENSG00000228906.1	chrX:73991704:T:C	chrX	2.38879241175901e-08	Transcript
Hippocampus	ENST00000444482.1	ENSG00000228906.1	chrX:73994794:G:A	chrX	2.38879241175901e-08	Transcript
Hippocampus	ENST00000444482.1	ENSG00000228906.1	chrX:73996408:T:C	chrX	2.38879241175901e-08	Transcript
Hippocampus	ENST00000444482.1	ENSG00000228906.1	chrX:73996409:C:T	chrX	2.38879241175901e-08	Transcript
Hippocampus	ENST00000444482.1	ENSG00000228906.1	chrX:73997137:C:T	chrX	2.38879241175901e-08	Transcript
Hippocampus	ENST00000444482.1	ENSG00000228906.1	chrX:74005109:A:T	chrX	2.38879241175901e-08	Transcript
Hippocampus	ENST00000444482.1	ENSG00000228906.1	chrX:74015728:A:G	chrX	2.38879241175901e-08	Transcript
Hippocampus	ENST00000444482.1	ENSG00000228906.1	chrX:74018059:G:A	chrX	2.38879241175901e-08	Transcript
Hippocampus	ENST00000444482.1	ENSG00000228906.1	chrX:74015887:A:AAAAT	chrX	6.37640708751582e-08	Transcript
Hippocampus	ENST00000444482.1	ENSG00000228906.1	chrX:74033228:GT:G	chrX	6.37640708751582e-08	Transcript
Hippocampus	ENST00000444482.1	ENSG00000228906.1	chrX:74035851:T:A	chrX	6.37640708751582e-08	Transcript
Hippocampus	ENST00000444482.1	ENSG00000228906.1	chrX:74037404:G:T	chrX	6.37640708751582e-08	Transcript
Hippocampus	ENST00000444482.1	ENSG00000228906.1	chrX:74042412:TTG:T	chrX	6.37640708751582e-08	Transcript
Hippocampus	ENST00000444482.1	ENSG00000228906.1	chrX:74048347:C:A	chrX	6.37640708751582e-08	Transcript
Hippocampus	ENST00000444482.1	ENSG00000228906.1	chrX:74048479:G:A	chrX	6.37640708751582e-08	Transcript
Hippocampus	ENST00000444482.1	ENSG00000228906.1	chrX:74051074:G:A	chrX	6.37640708751582e-08	Transcript
Hippocampus	ENST00000444482.1	ENSG00000228906.1	chrX:74069758:G:A	chrX	6.37640708751582e-08	Transcript
Hippocampus	ENST00000444482.1	ENSG00000228906.1	chrX:73722891:C:T	chrX	1.82348018414092e-07	Transcript
Hippocampus	ENST00000444482.1	ENSG00000228906.1	chrX:73728621:A:G	chrX	1.82348018414092e-07	Transcript
Hippocampus	ENST00000444482.1	ENSG00000228906.1	chrX:73728907:T:A	chrX	1.82348018414092e-07	Transcript
Hippocampus	ENST00000444482.1	ENSG00000228906.1	chrX:73730720:T:C	chrX	1.82348018414092e-07	Transcript
Hippocampus	ENST00000444482.1	ENSG00000228906.1	chrX:73730952:T:G	chrX	1.82348018414092e-07	Transcript
Hippocampus	ENST00000444482.1	ENSG00000228906.1	chrX:73731542:A:T	chrX	1.82348018414092e-07	Transcript
Hippocampus	ENST00000444482.1	ENSG00000228906.1	chrX:73733468:A:G	chrX	1.82348018414092e-07	Transcript
Hippocampus	ENST00000444482.1	ENSG00000228906.1	chrX:73733520:T:C	chrX	1.82348018414092e-07	Transcript
Hippocampus	ENST00000444482.1	ENSG00000228906.1	chrX:73734378:A:T	chrX	1.82348018414092e-07	Transcript
Hippocampus	ENST00000444482.1	ENSG00000228906.1	chrX:73734414:A:T	chrX	1.82348018414092e-07	Transcript
Hippocampus	ENST00000444482.1	ENSG00000228906.1	chrX:73734478:A:G	chrX	1.82348018414092e-07	Transcript
Hippocampus	ENST00000444482.1	ENSG00000228906.1	chrX:73734637:T:C	chrX	1.82348018414092e-07	Transcript
Hippocampus	ENST00000444482.1	ENSG00000228906.1	chrX:73736101:A:C	chrX	1.82348018414092e-07	Transcript
Hippocampus	ENST00000444482.1	ENSG00000228906.1	chrX:73736512:C:A	chrX	1.82348018414092e-07	Transcript
Hippocampus	ENST00000444482.1	ENSG00000228906.1	chrX:73736696:C:T	chrX	1.82348018414092e-07	Transcript
Hippocampus	ENST00000444482.1	ENSG00000228906.1	chrX:73736875:C:T	chrX	1.82348018414092e-07	Transcript
Hippocampus	ENST00000444482.1	ENSG00000228906.1	chrX:73738313:A:G	chrX	1.82348018414092e-07	Transcript
Hippocampus	ENST00000444482.1	ENSG00000228906.1	chrX:73738511:G:C	chrX	1.82348018414092e-07	Transcript
Hippocampus	ENST00000444482.1	ENSG00000228906.1	chrX:73738516:T:G	chrX	1.82348018414092e-07	Transcript
Hippocampus	ENST00000444482.1	ENSG00000228906.1	chrX:73738939:C:CTG	chrX	1.82348018414092e-07	Transcript
Hippocampus	ENST00000444482.1	ENSG00000228906.1	chrX:73739250:G:T	chrX	1.82348018414092e-07	Transcript
Hippocampus	ENST00000444482.1	ENSG00000228906.1	chrX:73741013:G:T	chrX	1.82348018414092e-07	Transcript
Hippocampus	ENST00000444482.1	ENSG00000228906.1	chrX:73741301:C:G	chrX	1.82348018414092e-07	Transcript
Hippocampus	ENST00000444482.1	ENSG00000228906.1	chrX:73742595:A:T	chrX	1.82348018414092e-07	Transcript
Hippocampus	ENST00000444482.1	ENSG00000228906.1	chrX:73742694:T:C	chrX	1.82348018414092e-07	Transcript
Hippocampus	ENST00000444482.1	ENSG00000228906.1	chrX:73744154:C:G	chrX	1.82348018414092e-07	Transcript
Hippocampus	ENST00000444482.1	ENSG00000228906.1	chrX:73744513:G:A	chrX	1.82348018414092e-07	Transcript
Hippocampus	ENST00000444482.1	ENSG00000228906.1	chrX:73746583:G:T	chrX	1.82348018414092e-07	Transcript
Hippocampus	ENST00000444482.1	ENSG00000228906.1	chrX:73747302:G:C	chrX	1.82348018414092e-07	Transcript
Hippocampus	ENST00000444482.1	ENSG00000228906.1	chrX:73749120:T:A	chrX	1.82348018414092e-07	Transcript
Hippocampus	ENST00000444482.1	ENSG00000228906.1	chrX:73753751:GT:G	chrX	1.82348018414092e-07	Transcript
Hippocampus	ENST00000444482.1	ENSG00000228906.1	chrX:73753753:T:A	chrX	1.82348018414092e-07	Transcript
Hippocampus	ENST00000444482.1	ENSG00000228906.1	chrX:73753958:C:A	chrX	1.82348018414092e-07	Transcript
Hippocampus	ENST00000444482.1	ENSG00000228906.1	chrX:73754037:T:C	chrX	1.82348018414092e-07	Transcript
Hippocampus	ENST00000444482.1	ENSG00000228906.1	chrX:73757810:G:A	chrX	1.82348018414092e-07	Transcript
Hippocampus	ENST00000444482.1	ENSG00000228906.1	chrX:73758515:G:A	chrX	1.82348018414092e-07	Transcript
Hippocampus	ENST00000444482.1	ENSG00000228906.1	chrX:73758952:T:A	chrX	1.82348018414092e-07	Transcript
Hippocampus	ENST00000444482.1	ENSG00000228906.1	chrX:73762029:T:A	chrX	1.82348018414092e-07	Transcript
Hippocampus	ENST00000444482.1	ENSG00000228906.1	chrX:73763640:T:C	chrX	1.82348018414092e-07	Transcript
Hippocampus	ENST00000444482.1	ENSG00000228906.1	chrX:73765646:G:A	chrX	1.82348018414092e-07	Transcript
Hippocampus	ENST00000444482.1	ENSG00000228906.1	chrX:73766133:G:C	chrX	1.82348018414092e-07	Transcript
Hippocampus	ENST00000444482.1	ENSG00000228906.1	chrX:73767142:C:G	chrX	1.82348018414092e-07	Transcript
Hippocampus	ENST00000444482.1	ENSG00000228906.1	chrX:73768010:G:A	chrX	1.82348018414092e-07	Transcript
Hippocampus	ENST00000444482.1	ENSG00000228906.1	chrX:73768276:T:C	chrX	1.82348018414092e-07	Transcript
Hippocampus	ENST00000444482.1	ENSG00000228906.1	chrX:73768796:A:C	chrX	1.82348018414092e-07	Transcript
Hippocampus	ENST00000444482.1	ENSG00000228906.1	chrX:73769139:T:C	chrX	1.82348018414092e-07	Transcript
Hippocampus	ENST00000444482.1	ENSG00000228906.1	chrX:73769729:T:G	chrX	1.82348018414092e-07	Transcript
Hippocampus	ENST00000444482.1	ENSG00000228906.1	chrX:73773107:T:A	chrX	1.82348018414092e-07	Transcript
Hippocampus	ENST00000444482.1	ENSG00000228906.1	chrX:73774923:T:A	chrX	1.82348018414092e-07	Transcript
Hippocampus	ENST00000444482.1	ENSG00000228906.1	chrX:73736941:C:T	chrX	2.03716604626104e-07	Transcript
Hippocampus	ENST00000444482.1	ENSG00000228906.1	chrX:73791154:G:T	chrX	1.52080460101567e-06	Transcript
Hippocampus	ENST00000444482.1	ENSG00000228906.1	chrX:73741079:T:A	chrX	1.82464554797214e-06	Transcript
Hippocampus	ENST00000444482.1	ENSG00000228906.1	chrX:73889720:A:T	chrX	1.15312404282267e-05	Transcript
Hippocampus	ENST00000444482.1	ENSG00000228906.1	chrX:73912040:G:A	chrX	1.83596616628701e-05	Transcript
Hippocampus	ENST00000444482.1	ENSG00000228906.1	chrX:73719570:T:C	chrX	2.43500255951636e-05	Transcript
Hippocampus	ENST00000444482.1	ENSG00000228906.1	chrX:73720076:A:G	chrX	2.43500255951636e-05	Transcript
Hippocampus	ENST00000444482.1	ENSG00000228906.1	chrX:73720100:G:GT	chrX	2.43500255951636e-05	Transcript
Hippocampus	ENST00000444482.1	ENSG00000228906.1	chrX:73735082:TA:T	chrX	2.48982909585373e-05	Transcript
Hippocampus	ENST00000444482.1	ENSG00000228906.1	chrX:74035329:T:A	chrX	2.74340997773101e-05	Transcript
Hippocampus	ENST00000444482.1	ENSG00000228906.1	chrX:73802324:C:T	chrX	3.39259507165717e-05	Transcript
Hippocampus	ENST00000444482.1	ENSG00000228906.1	chrX:73804541:T:G	chrX	3.39259507165717e-05	Transcript
Hippocampus	ENST00000444482.1	ENSG00000228906.1	chrX:73805645:T:C	chrX	3.39259507165717e-05	Transcript
Hippocampus	ENST00000444482.1	ENSG00000228906.1	chrX:73806203:A:G	chrX	3.39259507165717e-05	Transcript
Hippocampus	ENST00000444482.1	ENSG00000228906.1	chrX:73809853:G:A	chrX	3.39259507165717e-05	Transcript
Hippocampus	ENST00000444482.1	ENSG00000228906.1	chrX:73814488:C:T	chrX	3.39259507165717e-05	Transcript
Hippocampus	ENST00000444482.1	ENSG00000228906.1	chrX:73815674:C:T	chrX	3.39259507165717e-05	Transcript
Hippocampus	ENST00000444482.1	ENSG00000228906.1	chrX:73816570:A:C	chrX	3.39259507165717e-05	Transcript
Hippocampus	ENST00000444482.1	ENSG00000228906.1	chrX:73816789:C:A	chrX	3.39259507165717e-05	Transcript
Hippocampus	ENST00000444482.1	ENSG00000228906.1	chrX:73817623:A:G	chrX	3.39259507165717e-05	Transcript
Hippocampus	ENST00000444482.1	ENSG00000228906.1	chrX:73819661:A:G	chrX	3.39259507165717e-05	Transcript
Hippocampus	ENST00000444482.1	ENSG00000228906.1	chrX:73822772:C:T	chrX	3.39259507165717e-05	Transcript
Hippocampus	ENST00000444482.1	ENSG00000228906.1	chrX:73826722:G:T	chrX	3.39259507165717e-05	Transcript
Hippocampus	ENST00000444482.1	ENSG00000228906.1	chrX:73830729:A:G	chrX	3.39259507165717e-05	Transcript
Hippocampus	ENST00000444482.1	ENSG00000228906.1	chrX:73832282:T:C	chrX	3.39259507165717e-05	Transcript
Hippocampus	ENST00000444482.1	ENSG00000228906.1	chrX:73833838:C:T	chrX	3.39259507165717e-05	Transcript
Hippocampus	ENST00000444482.1	ENSG00000228906.1	chrX:73838671:G:A	chrX	3.39259507165717e-05	Transcript
Hippocampus	ENST00000444482.1	ENSG00000228906.1	chrX:73838672:A:T	chrX	3.39259507165717e-05	Transcript
Hippocampus	ENST00000444482.1	ENSG00000228906.1	chrX:73839316:A:C	chrX	3.39259507165717e-05	Transcript
Hippocampus	ENST00000444482.1	ENSG00000228906.1	chrX:73839516:C:G	chrX	3.39259507165717e-05	Transcript
Hippocampus	ENST00000444482.1	ENSG00000228906.1	chrX:73839950:C:G	chrX	3.39259507165717e-05	Transcript
Hippocampus	ENST00000444482.1	ENSG00000228906.1	chrX:73839980:G:T	chrX	3.39259507165717e-05	Transcript
Hippocampus	ENST00000444482.1	ENSG00000228906.1	chrX:73840251:T:C	chrX	3.39259507165717e-05	Transcript
Hippocampus	ENST00000444482.1	ENSG00000228906.1	chrX:73840316:C:G	chrX	3.39259507165717e-05	Transcript
Hippocampus	ENST00000444482.1	ENSG00000228906.1	chrX:73842859:A:T	chrX	3.39259507165717e-05	Transcript
Hippocampus	ENST00000444482.1	ENSG00000228906.1	chrX:73847056:C:A	chrX	3.39259507165717e-05	Transcript
Hippocampus	ENST00000444482.1	ENSG00000228906.1	chrX:73851306:C:G	chrX	3.39259507165717e-05	Transcript
Hippocampus	ENST00000444482.1	ENSG00000228906.1	chrX:73868563:A:G	chrX	3.39259507165717e-05	Transcript
Hippocampus	ENST00000444482.1	ENSG00000228906.1	chrX:73871577:T:C	chrX	3.39259507165717e-05	Transcript
Hippocampus	ENST00000444482.1	ENSG00000228906.1	chrX:73876366:T:C	chrX	3.39259507165717e-05	Transcript
Hippocampus	ENST00000444482.1	ENSG00000228906.1	chrX:73878852:A:T	chrX	3.39259507165717e-05	Transcript
Hippocampus	ENST00000444482.1	ENSG00000228906.1	chrX:73882181:T:C	chrX	3.39259507165717e-05	Transcript
Hippocampus	ENST00000444482.1	ENSG00000228906.1	chrX:73882298:A:G	chrX	3.39259507165717e-05	Transcript
Hippocampus	ENST00000444482.1	ENSG00000228906.1	chrX:73882489:A:G	chrX	3.39259507165717e-05	Transcript
Hippocampus	ENST00000444482.1	ENSG00000228906.1	chrX:73882572:T:C	chrX	3.39259507165717e-05	Transcript
Hippocampus	ENST00000444482.1	ENSG00000228906.1	chrX:73882709:A:G	chrX	3.39259507165717e-05	Transcript
Hippocampus	ENST00000444482.1	ENSG00000228906.1	chrX:73884494:G:T	chrX	3.39259507165717e-05	Transcript
Hippocampus	ENST00000444482.1	ENSG00000228906.1	chrX:73886425:T:A	chrX	3.39259507165717e-05	Transcript
Hippocampus	ENST00000444482.1	ENSG00000228906.1	chrX:73887178:A:G	chrX	3.39259507165717e-05	Transcript
Hippocampus	ENST00000444482.1	ENSG00000228906.1	chrX:73889654:A:G	chrX	3.39259507165717e-05	Transcript
Hippocampus	ENST00000444482.1	ENSG00000228906.1	chrX:73892566:C:T	chrX	3.39259507165717e-05	Transcript
Hippocampus	ENST00000444482.1	ENSG00000228906.1	chrX:73892606:G:A	chrX	3.39259507165717e-05	Transcript
Hippocampus	ENST00000444482.1	ENSG00000228906.1	chrX:73894287:G:A	chrX	3.39259507165717e-05	Transcript
Hippocampus	ENST00000444482.1	ENSG00000228906.1	chrX:73897052:A:G	chrX	3.39259507165717e-05	Transcript
Hippocampus	ENST00000444482.1	ENSG00000228906.1	chrX:73901081:C:T	chrX	3.39259507165717e-05	Transcript
Hippocampus	ENST00000444482.1	ENSG00000228906.1	chrX:73901538:C:T	chrX	3.39259507165717e-05	Transcript
Hippocampus	ENST00000444482.1	ENSG00000228906.1	chrX:73904182:A:G	chrX	3.39259507165717e-05	Transcript
Hippocampus	ENST00000444482.1	ENSG00000228906.1	chrX:73912197:A:G	chrX	3.39259507165717e-05	Transcript
Hippocampus	ENST00000444482.1	ENSG00000228906.1	chrX:73912934:T:C	chrX	3.39259507165717e-05	Transcript
Hippocampus	ENST00000444482.1	ENSG00000228906.1	chrX:73918678:T:C	chrX	3.39259507165717e-05	Transcript
Hippocampus	ENST00000444482.1	ENSG00000228906.1	chrX:73923179:T:C	chrX	3.39259507165717e-05	Transcript
Hippocampus	ENST00000444482.1	ENSG00000228906.1	chrX:73936413:A:AG	chrX	3.39259507165717e-05	Transcript
Hippocampus	ENST00000444482.1	ENSG00000228906.1	chrX:73936963:A:G	chrX	3.39259507165717e-05	Transcript
Hippocampus	ENST00000444482.1	ENSG00000228906.1	chrX:73943741:T:A	chrX	3.39259507165717e-05	Transcript
Hippocampus	ENST00000444482.1	ENSG00000228906.1	chrX:73944648:T:A	chrX	3.39259507165717e-05	Transcript
Hippocampus	ENST00000444482.1	ENSG00000228906.1	chrX:73955635:A:G	chrX	3.39259507165717e-05	Transcript
Hippocampus	ENST00000444482.1	ENSG00000228906.1	chrX:73963632:A:G	chrX	3.39259507165717e-05	Transcript
Hippocampus	ENST00000444482.1	ENSG00000228906.1	chrX:73966917:A:G	chrX	3.39259507165717e-05	Transcript
Hippocampus	ENST00000444482.1	ENSG00000228906.1	chrX:73976641:C:T	chrX	3.39259507165717e-05	Transcript
Hippocampus	ENST00000444482.1	ENSG00000228906.1	chrX:73978149:C:T	chrX	3.39259507165717e-05	Transcript
Hippocampus	ENST00000444482.1	ENSG00000228906.1	chrX:73979333:A:G	chrX	3.39259507165717e-05	Transcript
Hippocampus	ENST00000444482.1	ENSG00000228906.1	chrX:73983250:T:C	chrX	3.39259507165717e-05	Transcript
Hippocampus	ENST00000444482.1	ENSG00000228906.1	chrX:73986935:G:T	chrX	3.39259507165717e-05	Transcript
Hippocampus	ENST00000444482.1	ENSG00000228906.1	chrX:73993215:A:G	chrX	3.39259507165717e-05	Transcript
Hippocampus	ENST00000444482.1	ENSG00000228906.1	chrX:73993945:GT:G	chrX	3.39259507165717e-05	Transcript
Hippocampus	ENST00000444482.1	ENSG00000228906.1	chrX:73994789:T:C	chrX	3.39259507165717e-05	Transcript
Hippocampus	ENST00000444482.1	ENSG00000228906.1	chrX:73998626:T:TC	chrX	3.39259507165717e-05	Transcript
Hippocampus	ENST00000444482.1	ENSG00000228906.1	chrX:74003432:T:C	chrX	3.39259507165717e-05	Transcript
Hippocampus	ENST00000444482.1	ENSG00000228906.1	chrX:74006059:TG:T	chrX	3.39259507165717e-05	Transcript
Hippocampus	ENST00000444482.1	ENSG00000228906.1	chrX:74007037:G:A	chrX	3.39259507165717e-05	Transcript
Hippocampus	ENST00000444482.1	ENSG00000228906.1	chrX:74013310:A:G	chrX	3.39259507165717e-05	Transcript
Hippocampus	ENST00000444482.1	ENSG00000228906.1	chrX:74019061:A:G	chrX	3.39259507165717e-05	Transcript
Hippocampus	ENST00000444482.1	ENSG00000228906.1	chrX:74025679:A:G	chrX	3.39259507165717e-05	Transcript
Hippocampus	ENST00000444482.1	ENSG00000228906.1	chrX:74037024:T:A	chrX	3.75441223972089e-05	Transcript
Hippocampus	ENST00000444482.1	ENSG00000228906.1	chrX:74037251:A:G	chrX	3.75441223972089e-05	Transcript
Hippocampus	ENST00000444482.1	ENSG00000228906.1	chrX:74047021:A:G	chrX	3.75441223972089e-05	Transcript
Hippocampus	ENST00000444482.1	ENSG00000228906.1	chrX:74057188:TA:T	chrX	3.75441223972089e-05	Transcript
Hippocampus	ENST00000444482.1	ENSG00000228906.1	chrX:73796841:A:G	chrX	3.8756893540306e-05	Transcript
Hippocampus	ENST00000444482.1	ENSG00000228906.1	chrX:73798702:C:T	chrX	3.8756893540306e-05	Transcript
Hippocampus	ENST00000444482.1	ENSG00000228906.1	chrX:73889776:G:A	chrX	4.12854660156303e-05	Transcript
Hippocampus	ENST00000444482.1	ENSG00000228906.1	chrX:73723438:G:A	chrX	4.8800694444719e-05	Transcript
Hippocampus	ENST00000444482.1	ENSG00000228906.1	chrX:73725283:G:A	chrX	4.8800694444719e-05	Transcript
Hippocampus	ENST00000444482.1	ENSG00000228906.1	chrX:73731326:T:A	chrX	4.8800694444719e-05	Transcript
Hippocampus	ENST00000444482.1	ENSG00000228906.1	chrX:73731501:C:T	chrX	4.8800694444719e-05	Transcript
Hippocampus	ENST00000444482.1	ENSG00000228906.1	chrX:73731799:A:G	chrX	4.8800694444719e-05	Transcript
Hippocampus	ENST00000444482.1	ENSG00000228906.1	chrX:73749953:AT:A	chrX	4.8800694444719e-05	Transcript
Hippocampus	ENST00000444482.1	ENSG00000228906.1	chrX:73750093:C:A	chrX	4.8800694444719e-05	Transcript
Hippocampus	ENST00000444482.1	ENSG00000228906.1	chrX:73751745:C:T	chrX	4.8800694444719e-05	Transcript
Hippocampus	ENST00000444482.1	ENSG00000228906.1	chrX:73758762:T:TTTG	chrX	4.8800694444719e-05	Transcript
Hippocampus	ENST00000444482.1	ENSG00000228906.1	chrX:73762253:G:T	chrX	4.8800694444719e-05	Transcript
Hippocampus	ENST00000444482.1	ENSG00000228906.1	chrX:73762868:CT:C	chrX	4.8800694444719e-05	Transcript
Hippocampus	ENST00000444482.1	ENSG00000228906.1	chrX:73763507:C:A	chrX	4.8800694444719e-05	Transcript
Hippocampus	ENST00000444482.1	ENSG00000228906.1	chrX:73771854:A:G	chrX	4.8800694444719e-05	Transcript
Hippocampus	ENST00000444482.1	ENSG00000228906.1	chrX:73772887:A:G	chrX	4.8800694444719e-05	Transcript
Hippocampus	ENST00000444482.1	ENSG00000228906.1	chrX:73774373:G:A	chrX	4.8800694444719e-05	Transcript
Hippocampus	ENST00000444482.1	ENSG00000228906.1	chrX:73774827:C:T	chrX	4.8800694444719e-05	Transcript
Hippocampus	ENST00000444482.1	ENSG00000228906.1	chrX:73789534:A:T	chrX	4.8800694444719e-05	Transcript
Hippocampus	ENST00000444482.1	ENSG00000228906.1	chrX:73790066:G:A	chrX	4.8800694444719e-05	Transcript
Hippocampus	ENST00000444482.1	ENSG00000228906.1	chrX:73792501:G:GA	chrX	4.8800694444719e-05	Transcript
Hippocampus	ENST00000444482.1	ENSG00000228906.1	chrX:73792656:G:T	chrX	4.8800694444719e-05	Transcript
Hippocampus	ENST00000444482.1	ENSG00000228906.1	chrX:73569874:A:G	chrX	5.05755556474801e-05	Transcript
Hippocampus	ENST00000444482.1	ENSG00000228906.1	chrX:73612466:T:C	chrX	5.05755556474801e-05	Transcript
Hippocampus	ENST00000444482.1	ENSG00000228906.1	chrX:73650677:G:A	chrX	5.05755556474801e-05	Transcript
Hippocampus	ENST00000444482.1	ENSG00000228906.1	chrX:73712123:T:C	chrX	5.05755556474801e-05	Transcript
Hippocampus	ENST00000444482.1	ENSG00000228906.1	chrX:73917800:CA:C	chrX	8.58042475335449e-05	Transcript
Hippocampus	ENST00000444482.1	ENSG00000228906.1	chrX:73783706:A:C	chrX	9.06179045832953e-05	Transcript
Hippocampus	ENST00000444482.1	ENSG00000228906.1	chrX:73787383:C:G	chrX	9.06179045832953e-05	Transcript
Hippocampus	ENST00000444482.1	ENSG00000228906.1	chrX:73787390:G:A	chrX	9.06179045832953e-05	Transcript
Hippocampus	ENST00000444482.1	ENSG00000228906.1	chrX:73787903:A:G	chrX	9.06179045832953e-05	Transcript
Hippocampus	ENST00000444482.1	ENSG00000228906.1	chrX:73788485:A:C	chrX	9.06179045832953e-05	Transcript
Hippocampus	ENST00000444482.1	ENSG00000228906.1	chrX:73788789:T:A	chrX	9.06179045832953e-05	Transcript
Hippocampus	ENST00000444482.1	ENSG00000228906.1	chrX:73788820:A:G	chrX	9.06179045832953e-05	Transcript
Hippocampus	ENST00000444482.1	ENSG00000228906.1	chrX:73789528:T:C	chrX	9.06179045832953e-05	Transcript
Hippocampus	ENST00000444482.1	ENSG00000228906.1	chrX:73792643:A:C	chrX	9.06179045832953e-05	Transcript
Hippocampus	ENST00000444482.1	ENSG00000228906.1	chrX:73793560:T:C	chrX	9.06179045832953e-05	Transcript
Hippocampus	ENST00000444482.1	ENSG00000228906.1	chrX:73795639:C:T	chrX	9.06179045832953e-05	Transcript
Hippocampus	ENST00000444482.1	ENSG00000228906.1	chrX:73798003:T:C	chrX	9.06179045832953e-05	Transcript
Hippocampus	ENST00000444482.1	ENSG00000228906.1	chrX:73800192:A:G	chrX	9.06179045832953e-05	Transcript
Hippocampus	ENST00000444482.1	ENSG00000228906.1	chrX:73822481:T:C	chrX	0.0001902497263861	Transcript
Hippocampus	ENST00000444482.1	ENSG00000228906.1	chrX:73539633:C:T	chrX	0.0001953129110263	Transcript
Hippocampus	ENST00000444482.1	ENSG00000228906.1	chrX:73543657:G:A	chrX	0.0001953129110263	Transcript
Hippocampus	ENST00000444482.1	ENSG00000228906.1	chrX:73549190:T:C	chrX	0.0001953129110263	Transcript
Hippocampus	ENST00000444482.1	ENSG00000228906.1	chrX:73467004:CA:C	chrX	0.0001975740234644	Transcript
Hippocampus	ENST00000444482.1	ENSG00000228906.1	chrX:73813996:G:A	chrX	0.000206229061017	Transcript
Hippocampus	ENST00000444482.1	ENSG00000228906.1	chrX:74034512:T:C	chrX	0.0002196168237354	Transcript
Hippocampus	ENST00000444482.1	ENSG00000228906.1	chrX:73868725:GTA:G	chrX	0.0004524552935162	Transcript
Hippocampus	ENST00000444482.1	ENSG00000228906.1	chrX:73778191:A:C	chrX	0.0006307990824646	Transcript
Hippocampus	ENST00000444482.1	ENSG00000228906.1	chrX:73946124:G:T	chrX	0.0006750089975169	Transcript
Hippocampus	ENST00000444482.1	ENSG00000228906.1	chrX:74069762:C:G	chrX	0.0007026246356239	Transcript
Hippocampus	ENST00000444482.1	ENSG00000228906.1	chrX:73899651:AAC:A	chrX	0.000859811441343	Transcript
Hippocampus	ENST00000444482.1	ENSG00000228906.1	chrX:74066401:C:T	chrX	0.0012175939961602	Transcript
Hippocampus	ENST00000444482.1	ENSG00000228906.1	chrX:73455802:T:C	chrX	0.0012987077065206	Transcript
Hippocampus	ENST00000444482.1	ENSG00000228906.1	chrX:73458655:C:CTG	chrX	0.0012987077065206	Transcript
Hippocampus	ENST00000444482.1	ENSG00000228906.1	chrX:73472746:T:C	chrX	0.0012987077065206	Transcript
Hippocampus	ENST00000444482.1	ENSG00000228906.1	chrX:73487529:G:A	chrX	0.0012987077065206	Transcript
Hippocampus	ENST00000444482.1	ENSG00000228906.1	chrX:73499875:A:G	chrX	0.0012987077065206	Transcript
Hippocampus	ENST00000444482.1	ENSG00000228906.1	chrX:73501769:C:T	chrX	0.0012987077065206	Transcript
Hippocampus	ENST00000444482.1	ENSG00000228906.1	chrX:73572614:C:T	chrX	0.0017163376070641	Transcript
Hippocampus	ENST00000444482.1	ENSG00000228906.1	chrX:74064160:G:A	chrX	0.0017851841697009	Transcript
Hippocampus	ENST00000444482.1	ENSG00000228906.1	chrX:74065405:T:A	chrX	0.0019785481580336	Transcript
Hippocampus	ENST00000444482.1	ENSG00000228906.1	chrX:73514843:C:T	chrX	0.0019970068597121	Transcript
Hippocampus	ENST00000444482.1	ENSG00000228906.1	chrX:73514844:A:G	chrX	0.0019970068597121	Transcript
Hippocampus	ENST00000444482.1	ENSG00000228906.1	chrX:73800639:G:A	chrX	0.0022035450149788	Transcript
Hippocampus	ENST00000444482.1	ENSG00000228906.1	chrX:74030875:T:C	chrX	0.0029352391348449	Transcript
Hippocampus	ENST00000444482.1	ENSG00000228906.1	chrX:74033984:T:G	chrX	0.0029352391348449	Transcript
Hippocampus	ENST00000444482.1	ENSG00000228906.1	chrX:74038637:A:T	chrX	0.0029352391348449	Transcript
Hippocampus	ENST00000444482.1	ENSG00000228906.1	chrX:74038865:T:C	chrX	0.0029352391348449	Transcript
Hippocampus	ENST00000444482.1	ENSG00000228906.1	chrX:73631627:CA:C	chrX	0.0031079776374336	Transcript
Hippocampus	ENST00000444482.1	ENSG00000228906.1	chrX:73675368:A:G	chrX	0.0042336639839436	Transcript
Hippocampus	ENST00000444482.1	ENSG00000228906.1	chrX:74055342:A:G	chrX	0.0047722410085661	Transcript
Hippocampus	ENST00000444482.1	ENSG00000228906.1	chrX:73554880:C:T	chrX	0.0058984576510688	Transcript
Hippocampus	ENST00000444482.1	ENSG00000228906.1	chrX:73556137:T:C	chrX	0.0058984576510688	Transcript
Hippocampus	ENST00000444482.1	ENSG00000228906.1	chrX:73557717:T:G	chrX	0.0058984576510688	Transcript
Hippocampus	ENST00000444482.1	ENSG00000228906.1	chrX:73557849:A:G	chrX	0.0058984576510688	Transcript
Hippocampus	ENST00000444482.1	ENSG00000228906.1	chrX:73559244:G:A	chrX	0.0058984576510688	Transcript
Hippocampus	ENST00000444482.1	ENSG00000228906.1	chrX:73559402:A:C	chrX	0.0058984576510688	Transcript
Hippocampus	ENST00000444482.1	ENSG00000228906.1	chrX:73562179:A:G	chrX	0.0058984576510688	Transcript
Hippocampus	ENST00000444482.1	ENSG00000228906.1	chrX:73562786:G:A	chrX	0.0058984576510688	Transcript
Hippocampus	ENST00000444482.1	ENSG00000228906.1	chrX:73567199:C:G	chrX	0.0058984576510688	Transcript
Hippocampus	ENST00000444482.1	ENSG00000228906.1	chrX:73571094:A:AAG	chrX	0.0058984576510688	Transcript
Hippocampus	ENST00000444482.1	ENSG00000228906.1	chrX:73576267:C:T	chrX	0.0058984576510688	Transcript
Hippocampus	ENST00000444482.1	ENSG00000228906.1	chrX:73578779:G:A	chrX	0.0058984576510688	Transcript
Hippocampus	ENST00000444482.1	ENSG00000228906.1	chrX:73581232:C:G	chrX	0.0058984576510688	Transcript
Hippocampus	ENST00000444482.1	ENSG00000228906.1	chrX:73582342:T:A	chrX	0.0058984576510688	Transcript
Hippocampus	ENST00000444482.1	ENSG00000228906.1	chrX:73582469:C:CT	chrX	0.0058984576510688	Transcript
Hippocampus	ENST00000444482.1	ENSG00000228906.1	chrX:73584246:ATTG:A	chrX	0.0058984576510688	Transcript
Hippocampus	ENST00000444482.1	ENSG00000228906.1	chrX:73584985:T:C	chrX	0.0058984576510688	Transcript
Hippocampus	ENST00000444482.1	ENSG00000228906.1	chrX:73587360:G:A	chrX	0.0058984576510688	Transcript
Hippocampus	ENST00000444482.1	ENSG00000228906.1	chrX:73592586:G:A	chrX	0.0058984576510688	Transcript
Hippocampus	ENST00000444482.1	ENSG00000228906.1	chrX:73593681:T:C	chrX	0.0058984576510688	Transcript
Hippocampus	ENST00000444482.1	ENSG00000228906.1	chrX:73594088:G:T	chrX	0.0058984576510688	Transcript
Hippocampus	ENST00000444482.1	ENSG00000228906.1	chrX:73597139:C:T	chrX	0.0058984576510688	Transcript
Hippocampus	ENST00000444482.1	ENSG00000228906.1	chrX:73598308:T:G	chrX	0.0058984576510688	Transcript
Hippocampus	ENST00000444482.1	ENSG00000228906.1	chrX:73598880:A:G	chrX	0.0058984576510688	Transcript
Hippocampus	ENST00000444482.1	ENSG00000228906.1	chrX:73612844:A:C	chrX	0.0058984576510688	Transcript
Hippocampus	ENST00000444482.1	ENSG00000228906.1	chrX:73613612:T:C	chrX	0.0058984576510688	Transcript
Hippocampus	ENST00000444482.1	ENSG00000228906.1	chrX:73613738:A:G	chrX	0.0058984576510688	Transcript
Hippocampus	ENST00000444482.1	ENSG00000228906.1	chrX:73613956:T:C	chrX	0.0058984576510688	Transcript
Hippocampus	ENST00000444482.1	ENSG00000228906.1	chrX:73614036:G:A	chrX	0.0058984576510688	Transcript
Hippocampus	ENST00000444482.1	ENSG00000228906.1	chrX:73614689:A:C	chrX	0.0058984576510688	Transcript
Hippocampus	ENST00000444482.1	ENSG00000228906.1	chrX:73616439:T:G	chrX	0.0058984576510688	Transcript
Hippocampus	ENST00000444482.1	ENSG00000228906.1	chrX:73618039:ATTAT:A	chrX	0.0058984576510688	Transcript
Hippocampus	ENST00000444482.1	ENSG00000228906.1	chrX:73618456:C:T	chrX	0.0058984576510688	Transcript
Hippocampus	ENST00000444482.1	ENSG00000228906.1	chrX:73619870:C:T	chrX	0.0058984576510688	Transcript
Hippocampus	ENST00000444482.1	ENSG00000228906.1	chrX:73619951:T:C	chrX	0.0058984576510688	Transcript
Hippocampus	ENST00000444482.1	ENSG00000228906.1	chrX:73620623:C:G	chrX	0.0058984576510688	Transcript
Hippocampus	ENST00000444482.1	ENSG00000228906.1	chrX:73620624:T:TA	chrX	0.0058984576510688	Transcript
Hippocampus	ENST00000444482.1	ENSG00000228906.1	chrX:73624659:A:AC	chrX	0.0058984576510688	Transcript
Hippocampus	ENST00000444482.1	ENSG00000228906.1	chrX:73625675:A:G	chrX	0.0058984576510688	Transcript
Hippocampus	ENST00000444482.1	ENSG00000228906.1	chrX:73627065:G:A	chrX	0.0058984576510688	Transcript
Hippocampus	ENST00000444482.1	ENSG00000228906.1	chrX:73627857:A:C	chrX	0.0058984576510688	Transcript
Hippocampus	ENST00000444482.1	ENSG00000228906.1	chrX:73628861:G:A	chrX	0.0058984576510688	Transcript
Hippocampus	ENST00000444482.1	ENSG00000228906.1	chrX:73629697:A:G	chrX	0.0058984576510688	Transcript
Hippocampus	ENST00000444482.1	ENSG00000228906.1	chrX:73630074:A:G	chrX	0.0058984576510688	Transcript
Hippocampus	ENST00000444482.1	ENSG00000228906.1	chrX:73630712:G:GTCCT	chrX	0.0058984576510688	Transcript
Hippocampus	ENST00000444482.1	ENSG00000228906.1	chrX:73630929:T:C	chrX	0.0058984576510688	Transcript
Hippocampus	ENST00000444482.1	ENSG00000228906.1	chrX:73632198:T:C	chrX	0.0058984576510688	Transcript
Hippocampus	ENST00000444482.1	ENSG00000228906.1	chrX:73632844:C:T	chrX	0.0058984576510688	Transcript
Hippocampus	ENST00000444482.1	ENSG00000228906.1	chrX:73632958:T:C	chrX	0.0058984576510688	Transcript
Hippocampus	ENST00000444482.1	ENSG00000228906.1	chrX:73633371:A:G	chrX	0.0058984576510688	Transcript
Hippocampus	ENST00000444482.1	ENSG00000228906.1	chrX:73635470:T:C	chrX	0.0058984576510688	Transcript
Hippocampus	ENST00000444482.1	ENSG00000228906.1	chrX:73635581:C:G	chrX	0.0058984576510688	Transcript
Hippocampus	ENST00000444482.1	ENSG00000228906.1	chrX:73636028:G:C	chrX	0.0058984576510688	Transcript
Hippocampus	ENST00000444482.1	ENSG00000228906.1	chrX:73638353:A:G	chrX	0.0058984576510688	Transcript
Hippocampus	ENST00000444482.1	ENSG00000228906.1	chrX:73638527:T:G	chrX	0.0058984576510688	Transcript
Hippocampus	ENST00000444482.1	ENSG00000228906.1	chrX:73638926:T:A	chrX	0.0058984576510688	Transcript
Hippocampus	ENST00000444482.1	ENSG00000228906.1	chrX:73641359:A:C	chrX	0.0058984576510688	Transcript
Hippocampus	ENST00000444482.1	ENSG00000228906.1	chrX:73641561:T:C	chrX	0.0058984576510688	Transcript
Hippocampus	ENST00000444482.1	ENSG00000228906.1	chrX:73642681:T:G	chrX	0.0058984576510688	Transcript
Hippocampus	ENST00000444482.1	ENSG00000228906.1	chrX:73645085:A:G	chrX	0.0058984576510688	Transcript
Hippocampus	ENST00000444482.1	ENSG00000228906.1	chrX:73646871:AC:A	chrX	0.0058984576510688	Transcript
Hippocampus	ENST00000444482.1	ENSG00000228906.1	chrX:73648254:TCAACAACAA:T	chrX	0.0058984576510688	Transcript
Hippocampus	ENST00000444482.1	ENSG00000228906.1	chrX:73649132:C:G	chrX	0.0058984576510688	Transcript
Hippocampus	ENST00000444482.1	ENSG00000228906.1	chrX:73650992:G:A	chrX	0.0058984576510688	Transcript
Hippocampus	ENST00000444482.1	ENSG00000228906.1	chrX:73654419:A:G	chrX	0.0058984576510688	Transcript
Hippocampus	ENST00000444482.1	ENSG00000228906.1	chrX:73656020:C:G	chrX	0.0058984576510688	Transcript
Hippocampus	ENST00000444482.1	ENSG00000228906.1	chrX:73657201:A:T	chrX	0.0058984576510688	Transcript
Hippocampus	ENST00000444482.1	ENSG00000228906.1	chrX:73658373:G:A	chrX	0.0058984576510688	Transcript
Hippocampus	ENST00000444482.1	ENSG00000228906.1	chrX:73659527:TTGAC:T	chrX	0.0058984576510688	Transcript
Hippocampus	ENST00000444482.1	ENSG00000228906.1	chrX:73664701:C:T	chrX	0.0058984576510688	Transcript
Hippocampus	ENST00000444482.1	ENSG00000228906.1	chrX:73676822:T:A	chrX	0.0058984576510688	Transcript
Hippocampus	ENST00000444482.1	ENSG00000228906.1	chrX:73688706:AC:A	chrX	0.0058984576510688	Transcript
Hippocampus	ENST00000444482.1	ENSG00000228906.1	chrX:73688927:A:G	chrX	0.0058984576510688	Transcript
Hippocampus	ENST00000444482.1	ENSG00000228906.1	chrX:73690666:A:G	chrX	0.0058984576510688	Transcript
Hippocampus	ENST00000444482.1	ENSG00000228906.1	chrX:73690859:T:G	chrX	0.0058984576510688	Transcript
Hippocampus	ENST00000444482.1	ENSG00000228906.1	chrX:73692988:CA:C	chrX	0.0058984576510688	Transcript
Hippocampus	ENST00000444482.1	ENSG00000228906.1	chrX:73699438:A:G	chrX	0.0058984576510688	Transcript
Hippocampus	ENST00000444482.1	ENSG00000228906.1	chrX:73699653:A:G	chrX	0.0058984576510688	Transcript
Hippocampus	ENST00000444482.1	ENSG00000228906.1	chrX:73704406:G:A	chrX	0.0058984576510688	Transcript
Hippocampus	ENST00000444482.1	ENSG00000228906.1	chrX:73704866:A:G	chrX	0.0058984576510688	Transcript
Hippocampus	ENST00000444482.1	ENSG00000228906.1	chrX:73707750:G:A	chrX	0.0058984576510688	Transcript
Hippocampus	ENST00000444482.1	ENSG00000228906.1	chrX:73712705:G:C	chrX	0.0058984576510688	Transcript
Hippocampus	ENST00000444482.1	ENSG00000228906.1	chrX:73713281:C:T	chrX	0.0058984576510688	Transcript
Hippocampus	ENST00000444482.1	ENSG00000228906.1	chrX:73714402:T:C	chrX	0.0058984576510688	Transcript
Hippocampus	ENST00000444482.1	ENSG00000228906.1	chrX:73715456:T:C	chrX	0.0058984576510688	Transcript
Hippocampus	ENST00000444482.1	ENSG00000228906.1	chrX:73715574:C:T	chrX	0.0058984576510688	Transcript
Hippocampus	ENST00000444482.1	ENSG00000228906.1	chrX:73715952:GC:G	chrX	0.0058984576510688	Transcript
Hippocampus	ENST00000444482.1	ENSG00000228906.1	chrX:73716208:G:A	chrX	0.0058984576510688	Transcript
Hippocampus	ENST00000444482.1	ENSG00000228906.1	chrX:73716461:G:A	chrX	0.0058984576510688	Transcript
Hippocampus	ENST00000444482.1	ENSG00000228906.1	chrX:73717868:T:A	chrX	0.0058984576510688	Transcript
Hippocampus	ENST00000444482.1	ENSG00000228906.1	chrX:73718182:T:C	chrX	0.0058984576510688	Transcript
Hippocampus	ENST00000444482.1	ENSG00000228906.1	chrX:74115093:CAT:C	chrX	0.0108471502967016	Transcript
Hippocampus	ENST00000444482.1	ENSG00000228906.1	chrX:73514774:G:A	chrX	0.011078636385486	Transcript
Hippocampus	ENST00000444482.1	ENSG00000228906.1	chrX:73454218:G:T	chrX	0.0119271783224836	Transcript
Hippocampus	ENST00000444482.1	ENSG00000228906.1	chrX:73459060:C:A	chrX	0.0119271783224836	Transcript
Hippocampus	ENST00000444482.1	ENSG00000228906.1	chrX:73463307:C:T	chrX	0.0119271783224836	Transcript
Hippocampus	ENST00000444482.1	ENSG00000228906.1	chrX:73464346:G:A	chrX	0.0119271783224836	Transcript
Hippocampus	ENST00000444482.1	ENSG00000228906.1	chrX:73466316:A:C	chrX	0.0119271783224836	Transcript
Hippocampus	ENST00000444482.1	ENSG00000228906.1	chrX:73466878:G:A	chrX	0.0119271783224836	Transcript
Hippocampus	ENST00000444482.1	ENSG00000228906.1	chrX:73468876:C:A	chrX	0.0119271783224836	Transcript
Hippocampus	ENST00000444482.1	ENSG00000228906.1	chrX:73469867:C:A	chrX	0.0119271783224836	Transcript
Hippocampus	ENST00000444482.1	ENSG00000228906.1	chrX:73470393:G:A	chrX	0.0119271783224836	Transcript
Hippocampus	ENST00000444482.1	ENSG00000228906.1	chrX:73471531:G:T	chrX	0.0119271783224836	Transcript
Hippocampus	ENST00000444482.1	ENSG00000228906.1	chrX:73476454:A:G	chrX	0.0119271783224836	Transcript
Hippocampus	ENST00000444482.1	ENSG00000228906.1	chrX:73476870:G:T	chrX	0.0119271783224836	Transcript
Hippocampus	ENST00000444482.1	ENSG00000228906.1	chrX:73478221:G:A	chrX	0.0119271783224836	Transcript
Hippocampus	ENST00000444482.1	ENSG00000228906.1	chrX:73478887:C:G	chrX	0.0119271783224836	Transcript
Hippocampus	ENST00000444482.1	ENSG00000228906.1	chrX:73480346:C:T	chrX	0.0119271783224836	Transcript
Hippocampus	ENST00000444482.1	ENSG00000228906.1	chrX:73486974:T:C	chrX	0.0119271783224836	Transcript
Hippocampus	ENST00000444482.1	ENSG00000228906.1	chrX:73487717:A:G	chrX	0.0119271783224836	Transcript
Hippocampus	ENST00000444482.1	ENSG00000228906.1	chrX:73488159:A:T	chrX	0.0119271783224836	Transcript
Hippocampus	ENST00000444482.1	ENSG00000228906.1	chrX:73489068:G:C	chrX	0.0119271783224836	Transcript
Hippocampus	ENST00000444482.1	ENSG00000228906.1	chrX:73490046:G:GT	chrX	0.0119271783224836	Transcript
Hippocampus	ENST00000444482.1	ENSG00000228906.1	chrX:73490851:T:G	chrX	0.0119271783224836	Transcript
Hippocampus	ENST00000444482.1	ENSG00000228906.1	chrX:73491328:A:G	chrX	0.0119271783224836	Transcript
Hippocampus	ENST00000444482.1	ENSG00000228906.1	chrX:73491684:C:T	chrX	0.0119271783224836	Transcript
Hippocampus	ENST00000444482.1	ENSG00000228906.1	chrX:73492820:A:G	chrX	0.0119271783224836	Transcript
Hippocampus	ENST00000444482.1	ENSG00000228906.1	chrX:73493517:A:G	chrX	0.0119271783224836	Transcript
Hippocampus	ENST00000444482.1	ENSG00000228906.1	chrX:73493719:G:C	chrX	0.0119271783224836	Transcript
Hippocampus	ENST00000444482.1	ENSG00000228906.1	chrX:73498361:G:A	chrX	0.0119271783224836	Transcript
Hippocampus	ENST00000444482.1	ENSG00000228906.1	chrX:73498386:C:T	chrX	0.0119271783224836	Transcript
Hippocampus	ENST00000444482.1	ENSG00000228906.1	chrX:73500202:T:C	chrX	0.0119271783224836	Transcript
Hippocampus	ENST00000444482.1	ENSG00000228906.1	chrX:73501342:G:T	chrX	0.0119271783224836	Transcript
Hippocampus	ENST00000444482.1	ENSG00000228906.1	chrX:73501677:A:G	chrX	0.0119271783224836	Transcript
Hippocampus	ENST00000444482.1	ENSG00000228906.1	chrX:73502874:T:A	chrX	0.0119271783224836	Transcript
Hippocampus	ENST00000444482.1	ENSG00000228906.1	chrX:73502894:T:C	chrX	0.0119271783224836	Transcript
Hippocampus	ENST00000444482.1	ENSG00000228906.1	chrX:73503253:G:T	chrX	0.0119271783224836	Transcript
Hippocampus	ENST00000444482.1	ENSG00000228906.1	chrX:73505417:A:G	chrX	0.0119271783224836	Transcript
Hippocampus	ENST00000444482.1	ENSG00000228906.1	chrX:73508039:A:G	chrX	0.0119271783224836	Transcript
Hippocampus	ENST00000444482.1	ENSG00000228906.1	chrX:73508295:C:T	chrX	0.0119271783224836	Transcript
Hippocampus	ENST00000444482.1	ENSG00000228906.1	chrX:73509363:C:G	chrX	0.0119271783224836	Transcript
Hippocampus	ENST00000444482.1	ENSG00000228906.1	chrX:73509736:A:C	chrX	0.0119271783224836	Transcript
Hippocampus	ENST00000444482.1	ENSG00000228906.1	chrX:73512151:G:A	chrX	0.0119271783224836	Transcript
Hippocampus	ENST00000444482.1	ENSG00000228906.1	chrX:73512976:A:G	chrX	0.0119271783224836	Transcript
Hippocampus	ENST00000444482.1	ENSG00000228906.1	chrX:73513084:C:A	chrX	0.0119271783224836	Transcript
Hippocampus	ENST00000444482.1	ENSG00000228906.1	chrX:73513087:T:C	chrX	0.0119271783224836	Transcript
Hippocampus	ENST00000444482.1	ENSG00000228906.1	chrX:73513801:A:G	chrX	0.0119271783224836	Transcript
Hippocampus	ENST00000444482.1	ENSG00000228906.1	chrX:73513973:C:A	chrX	0.0119271783224836	Transcript
Hippocampus	ENST00000444482.1	ENSG00000228906.1	chrX:73515009:C:T	chrX	0.0119271783224836	Transcript
Hippocampus	ENST00000444482.1	ENSG00000228906.1	chrX:73515609:T:C	chrX	0.0119271783224836	Transcript
Hippocampus	ENST00000444482.1	ENSG00000228906.1	chrX:73517064:C:T	chrX	0.0119271783224836	Transcript
Hippocampus	ENST00000444482.1	ENSG00000228906.1	chrX:73517610:GA:G	chrX	0.0119271783224836	Transcript
Hippocampus	ENST00000444482.1	ENSG00000228906.1	chrX:73518049:C:T	chrX	0.0119271783224836	Transcript
Hippocampus	ENST00000444482.1	ENSG00000228906.1	chrX:73521812:A:C	chrX	0.0119271783224836	Transcript
Hippocampus	ENST00000444482.1	ENSG00000228906.1	chrX:73523565:T:G	chrX	0.0119271783224836	Transcript
Hippocampus	ENST00000444482.1	ENSG00000228906.1	chrX:73525604:CG:C	chrX	0.0119271783224836	Transcript
Hippocampus	ENST00000444482.1	ENSG00000228906.1	chrX:73528546:G:T	chrX	0.0119271783224836	Transcript
Hippocampus	ENST00000444482.1	ENSG00000228906.1	chrX:73528815:G:T	chrX	0.0119271783224836	Transcript
Hippocampus	ENST00000444482.1	ENSG00000228906.1	chrX:73528963:T:C	chrX	0.0119271783224836	Transcript
Hippocampus	ENST00000444482.1	ENSG00000228906.1	chrX:73529023:C:T	chrX	0.0119271783224836	Transcript
Hippocampus	ENST00000444482.1	ENSG00000228906.1	chrX:73529263:C:T	chrX	0.0119271783224836	Transcript
Hippocampus	ENST00000444482.1	ENSG00000228906.1	chrX:73533066:A:G	chrX	0.0119271783224836	Transcript
Hippocampus	ENST00000444482.1	ENSG00000228906.1	chrX:73533986:C:T	chrX	0.0119271783224836	Transcript
Hippocampus	ENST00000444482.1	ENSG00000228906.1	chrX:73535452:A:C	chrX	0.0119271783224836	Transcript
Hippocampus	ENST00000444482.1	ENSG00000228906.1	chrX:73536244:T:G	chrX	0.0119271783224836	Transcript
Hippocampus	ENST00000444482.1	ENSG00000228906.1	chrX:73543104:T:C	chrX	0.0119271783224836	Transcript
Hippocampus	ENST00000444482.1	ENSG00000228906.1	chrX:73543397:A:G	chrX	0.0119271783224836	Transcript
Hippocampus	ENST00000444482.1	ENSG00000228906.1	chrX:73545258:T:C	chrX	0.0119271783224836	Transcript
Hippocampus	ENST00000444482.1	ENSG00000228906.1	chrX:73547396:A:C	chrX	0.0119271783224836	Transcript
Hippocampus	ENST00000444482.1	ENSG00000228906.1	chrX:73553406:C:T	chrX	0.0119271783224836	Transcript
Hippocampus	ENST00000444482.1	ENSG00000228906.1	chrX:73597606:C:T	chrX	0.0121656942878791	Transcript
Hippocampus	ENST00000444482.1	ENSG00000228906.1	chrX:73477680:T:C	chrX	0.0143685912082688	Transcript
Hippocampus	ENST00000444482.1	ENSG00000228906.1	chrX:73515221:C:CA	chrX	0.0266293395132632	Transcript
Hippocampus	ENST00000444482.1	ENSG00000228906.1	chrX:73676821:T:A	chrX	0.0431566901144175	Transcript
Hippocampus	ENST00000444500.2	ENSG00000234336.6	chr7:27860977:C:A	chr7	0.0425658253779171	Transcript
Hippocampus	ENST00000444558.5	ENSG00000188933.14	chr17:16870088:A:G	chr17	0.042748263255132	Transcript
Hippocampus	ENST00000445613.1	ENSG00000232555.1	chr2:172410022:A:G	chr2	0.0160240433912417	Transcript
Hippocampus	ENST00000445782.2	ENSG00000173272.14	chr2:131663746:C:G	chr2	0.0274207504610613	Transcript
Hippocampus	ENST00000445782.2	ENSG00000173272.14	chr2:131621323:T:C	chr2	0.0409400682065981	Transcript
Hippocampus	ENST00000445782.2	ENSG00000173272.14	chr2:131642819:C:CT	chr2	0.0424205290321459	Transcript
Hippocampus	ENST00000445782.2	ENSG00000173272.14	chr2:131614195:C:T	chr2	0.0428577238458608	Transcript
Hippocampus	ENST00000445782.2	ENSG00000173272.14	chr2:131617088:C:T	chr2	0.0428577238458608	Transcript
Hippocampus	ENST00000445782.2	ENSG00000173272.14	chr2:131622197:A:G	chr2	0.0428577238458608	Transcript
Hippocampus	ENST00000445782.2	ENSG00000173272.14	chr2:131647862:C:T	chr2	0.0451446701963024	Transcript
Hippocampus	ENST00000445782.2	ENSG00000173272.14	chr2:131631253:G:C	chr2	0.0463543464715849	Transcript
Hippocampus	ENST00000446006.1	ENSG00000213640.3	chr7:64875075:A:C	chr7	0.0190069092256305	Transcript
Hippocampus	ENST00000446006.1	ENSG00000213640.3	chr7:64909836:T:G	chr7	0.0373535718173035	Transcript
Hippocampus	ENST00000446006.1	ENSG00000213640.3	chr7:64877123:A:G	chr7	0.0471826613520854	Transcript
Hippocampus	ENST00000446006.1	ENSG00000213640.3	chr7:64878673:C:T	chr7	0.0471826613520854	Transcript
Hippocampus	ENST00000446006.1	ENSG00000213640.3	chr7:64882020:T:C	chr7	0.0483340043848789	Transcript
Hippocampus	ENST00000446190.5	ENSG00000185684.12	chr12:132582418:C:G	chr12	0.0374135422561375	Transcript
Hippocampus	ENST00000446874.5	ENSG00000228903.7	chr7:43692544:A:C	chr7	0.0103593313153346	Transcript
Hippocampus	ENST00000446874.5	ENSG00000228903.7	chr7:43616903:G:A	chr7	0.023570847714837	Transcript
Hippocampus	ENST00000446874.5	ENSG00000228903.7	chr7:43630724:G:A	chr7	0.0246611324580578	Transcript
Hippocampus	ENST00000446874.5	ENSG00000228903.7	chr7:43830189:G:A	chr7	0.0280539023566472	Transcript
Hippocampus	ENST00000446874.5	ENSG00000228903.7	chr7:43583524:C:G	chr7	0.046257779933083	Transcript
Hippocampus	ENST00000446929.5	ENSG00000100146.16	chr22:38103579:A:C	chr22	0.0051358965776819	Transcript
Hippocampus	ENST00000446929.5	ENSG00000100146.16	chr22:38094049:C:T	chr22	0.0453294339913088	Transcript
Hippocampus	ENST00000446929.5	ENSG00000100146.16	chr22:38104820:G:A	chr22	0.0456847315464147	Transcript
Hippocampus	ENST00000447137.2	ENSG00000173041.11	chr7:64850974:C:T	chr7	0.0057789637714159	Transcript
Hippocampus	ENST00000447137.2	ENSG00000173041.11	chr7:64860295:A:C	chr7	0.0057789637714159	Transcript
Hippocampus	ENST00000447137.2	ENSG00000173041.11	chr7:64860451:T:C	chr7	0.0057789637714159	Transcript
Hippocampus	ENST00000447137.2	ENSG00000173041.11	chr7:64863101:A:G	chr7	0.0064353176572981	Transcript
Hippocampus	ENST00000447137.2	ENSG00000173041.11	chr7:64861805:T:A	chr7	0.0203238433028026	Transcript
Hippocampus	ENST00000447137.2	ENSG00000173041.11	chr7:64851777:G:A	chr7	0.0401050220082826	Transcript
Hippocampus	ENST00000447137.2	ENSG00000173041.11	chr7:64860989:A:G	chr7	0.0401050220082826	Transcript
Hippocampus	ENST00000447467.6	ENSG00000158560.14	chr7:95841972:C:G	chr7	0.0371075962369391	Transcript
Hippocampus	ENST00000447569.6	ENSG00000203666.12	chr1:244937864:C:T	chr1	0.0157685435558886	Transcript
Hippocampus	ENST00000447643.1	ENSG00000228434.1	chr7:43509668:C:G	chr7	0.0098682946375618	Transcript
Hippocampus	ENST00000447643.1	ENSG00000228434.1	chr7:43509442:A:G	chr7	0.0149048030410672	Transcript
Hippocampus	ENST00000447643.1	ENSG00000228434.1	chr7:43518698:T:C	chr7	0.0309159161253795	Transcript
Hippocampus	ENST00000447643.1	ENSG00000228434.1	chr7:43511240:C:A	chr7	0.0364076157375256	Transcript
Hippocampus	ENST00000447643.1	ENSG00000228434.1	chr7:43509519:T:C	chr7	0.0457917611137537	Transcript
Hippocampus	ENST00000447643.1	ENSG00000228434.1	chr7:43510112:T:C	chr7	0.0457917611137537	Transcript
Hippocampus	ENST00000448044.5	ENSG00000073849.14	chr3:187058155:G:A	chr3	0.0220963163927896	Transcript
Hippocampus	ENST00000449182.1	ENSG00000106278.11	chr7:122279614:G:A	chr7	0.0200366173468919	Transcript
Hippocampus	ENST00000449182.1	ENSG00000106278.11	chr7:122270959:A:C	chr7	0.0248194224528797	Transcript
Hippocampus	ENST00000449182.1	ENSG00000106278.11	chr7:122285922:G:A	chr7	0.0379826185274388	Transcript
Hippocampus	ENST00000449182.1	ENSG00000106278.11	chr7:122286680:A:G	chr7	0.0379826185274388	Transcript
Hippocampus	ENST00000449182.1	ENSG00000106278.11	chr7:122273687:T:C	chr7	0.0417835051592923	Transcript
Hippocampus	ENST00000449182.1	ENSG00000106278.11	chr7:122285360:G:C	chr7	0.0417835051592923	Transcript
Hippocampus	ENST00000449424.5	ENSG00000206140.10	chr22:21631820:CGGTGGCTCA:C	chr22	0.0463374174619081	Transcript
Hippocampus	ENST00000450852.7	ENSG00000164172.18	chr5:52868753:C:T	chr5	0.0301625710736642	Transcript
Hippocampus	ENST00000450852.7	ENSG00000164172.18	chr5:52944117:C:G	chr5	0.0346126829046855	Transcript
Hippocampus	ENST00000450852.7	ENSG00000164172.18	chr5:52944136:C:T	chr5	0.0346126829046855	Transcript
Hippocampus	ENST00000450852.7	ENSG00000164172.18	chr5:53476849:T:TA	chr5	0.0423107431131175	Transcript
Hippocampus	ENST00000450852.7	ENSG00000164172.18	chr5:53475687:G:A	chr5	0.0446117789509366	Transcript
Hippocampus	ENST00000450852.7	ENSG00000164172.18	chr5:53472312:G:GA	chr5	0.0472336145731319	Transcript
Hippocampus	ENST00000450852.7	ENSG00000164172.18	chr5:53474149:A:G	chr5	0.0472336145731319	Transcript
Hippocampus	ENST00000451311.6	ENSG00000205542.10	chrX:13230072:A:G	chrX	0.028280806309104	Transcript
Hippocampus	ENST00000451311.6	ENSG00000205542.10	chrX:13228995:T:C	chrX	0.0303042434395168	Transcript
Hippocampus	ENST00000451601.1	ENSG00000225140.1	chr10:380226:G:C	chr10	4.96836706034917e-05	Transcript
Hippocampus	ENST00000451601.1	ENSG00000225140.1	chr10:376206:A:C	chr10	0.0002733731823144	Transcript
Hippocampus	ENST00000451601.1	ENSG00000225140.1	chr10:395502:G:C	chr10	0.0005969928422937	Transcript
Hippocampus	ENST00000451601.1	ENSG00000225140.1	chr10:384037:G:A	chr10	0.0008262753121205	Transcript
Hippocampus	ENST00000451601.1	ENSG00000225140.1	chr10:381836:C:A	chr10	0.0008863017260802	Transcript
Hippocampus	ENST00000451601.1	ENSG00000225140.1	chr10:378811:AAATG:A	chr10	0.0011707156164648	Transcript
Hippocampus	ENST00000451601.1	ENSG00000225140.1	chr10:378458:A:G	chr10	0.0018465228260775	Transcript
Hippocampus	ENST00000451601.1	ENSG00000225140.1	chr10:381026:G:A	chr10	0.0022839340036849	Transcript
Hippocampus	ENST00000451601.1	ENSG00000225140.1	chr10:378646:GAC:G	chr10	0.0041489909646895	Transcript
Hippocampus	ENST00000451601.1	ENSG00000225140.1	chr10:383992:C:T	chr10	0.0057236273754368	Transcript
Hippocampus	ENST00000451601.1	ENSG00000225140.1	chr10:376215:G:C	chr10	0.0083094999857443	Transcript
Hippocampus	ENST00000451601.1	ENSG00000225140.1	chr10:377271:C:A	chr10	0.0083094999857443	Transcript
Hippocampus	ENST00000451601.1	ENSG00000225140.1	chr10:416854:T:C	chr10	0.0142234959527099	Transcript
Hippocampus	ENST00000451601.1	ENSG00000225140.1	chr10:409826:G:T	chr10	0.0184216721244873	Transcript
Hippocampus	ENST00000451601.1	ENSG00000225140.1	chr10:391300:CAAAGGCACG:C	chr10	0.0193984027742455	Transcript
Hippocampus	ENST00000451601.1	ENSG00000225140.1	chr10:388048:A:G	chr10	0.0253321797552146	Transcript
Hippocampus	ENST00000451601.1	ENSG00000225140.1	chr10:416193:T:C	chr10	0.0340395898069737	Transcript
Hippocampus	ENST00000451601.1	ENSG00000225140.1	chr10:411785:G:T	chr10	0.0350361017175197	Transcript
Hippocampus	ENST00000451601.1	ENSG00000225140.1	chr10:419602:G:A	chr10	0.0461866051610881	Transcript
Hippocampus	ENST00000451737.1	ENSG00000234026.1	chr10:95500491:T:C	chr10	0.0419277017530332	Transcript
Hippocampus	ENST00000452011.1	ENSG00000227745.1	chr2:131926847:T:A	chr2	0.0187278739640253	Transcript
Hippocampus	ENST00000452011.1	ENSG00000227745.1	chr2:131920498:T:C	chr2	0.0243600528621352	Transcript
Hippocampus	ENST00000452701.1	ENSG00000237720.1	chr2:2464593:A:T	chr2	0.0320524789479669	Transcript
Hippocampus	ENST00000453082.5	ENSG00000224078.12	chr15:24867076:C:A	chr15	0.0160755098966632	Transcript
Hippocampus	ENST00000453082.5	ENSG00000224078.12	chr15:24866901:AT:A	chr15	0.0370081407874049	Transcript
Hippocampus	ENST00000453082.5	ENSG00000224078.12	chr15:24869174:T:A	chr15	0.0435256601865896	Transcript
Hippocampus	ENST00000453082.5	ENSG00000224078.12	chr15:24869642:T:C	chr15	0.0435256601865896	Transcript
Hippocampus	ENST00000453082.5	ENSG00000224078.12	chr15:24869942:T:C	chr15	0.0435256601865896	Transcript
Hippocampus	ENST00000453082.5	ENSG00000224078.12	chr15:24869979:C:T	chr15	0.0435256601865896	Transcript
Hippocampus	ENST00000453082.5	ENSG00000224078.12	chr15:24864689:C:T	chr15	0.0496408063009307	Transcript
Hippocampus	ENST00000453082.5	ENSG00000224078.12	chr15:24864784:T:C	chr15	0.0496408063009307	Transcript
Hippocampus	ENST00000453082.5	ENSG00000224078.12	chr15:24865977:C:T	chr15	0.0496408063009307	Transcript
Hippocampus	ENST00000453082.5	ENSG00000224078.12	chr15:24866773:G:A	chr15	0.0496408063009307	Transcript
Hippocampus	ENST00000453558.1	ENSG00000270604.5	chr6:30367982:GA:G	chr6	0.0470628013102762	Transcript
Hippocampus	ENST00000454189.6	ENSG00000046653.14	chrX:13544484:C:G	chrX	0.0121224518427305	Transcript
Hippocampus	ENST00000454189.6	ENSG00000046653.14	chrX:13544486:C:A	chrX	0.0122971808933365	Transcript
Hippocampus	ENST00000454487.6	ENSG00000178222.12	chr4:663577:A:G	chr4	0.0108842393024423	Transcript
Hippocampus	ENST00000454487.6	ENSG00000178222.12	chr4:668166:G:A	chr4	0.0125253249881676	Transcript
Hippocampus	ENST00000454684.1	ENSG00000233264.2	chr7:7945926:G:GGGATGAT	chr7	0.0381260961647563	Transcript
Hippocampus	ENST00000454684.1	ENSG00000233264.2	chr7:7946154:T:C	chr7	0.0399201849780162	Transcript
Hippocampus	ENST00000454684.1	ENSG00000233264.2	chr7:7950801:C:T	chr7	0.048570669063397	Transcript
Hippocampus	ENST00000455308.6	ENSG00000215512.9	chr18:14929292:T:C	chr18	0.0084056622493944	Transcript
Hippocampus	ENST00000455308.6	ENSG00000215512.9	chr18:14934105:C:G	chr18	0.0480967338374624	Transcript
Hippocampus	ENST00000456586.5	ENSG00000197756.9	chr2:216547929:T:G	chr2	0.0134984132034228	Transcript
Hippocampus	ENST00000456586.5	ENSG00000197756.9	chr2:216547364:C:T	chr2	0.0158109000779568	Transcript
Hippocampus	ENST00000456586.5	ENSG00000197756.9	chr2:216547496:GCATT:G	chr2	0.018081968003379	Transcript
Hippocampus	ENST00000456586.5	ENSG00000197756.9	chr2:216548945:A:G	chr2	0.0329099500141087	Transcript
Hippocampus	ENST00000456936.3	ENSG00000134970.13	chr5:115576287:A:G	chr5	0.0472298799877442	Transcript
Hippocampus	ENST00000457336.1	ENSG00000237753.1	chr2:112630787:C:T	chr2	0.0299219362784383	Transcript
Hippocampus	ENST00000457336.1	ENSG00000237753.1	chr2:112630867:C:G	chr2	0.0419049332480563	Transcript
Hippocampus	ENST00000457336.1	ENSG00000237753.1	chr2:112630886:A:G	chr2	0.0419049332480563	Transcript
Hippocampus	ENST00000457750.1	ENSG00000224769.1	chr3:195578085:T:C	chr3	0.0044786901411964	Transcript
Hippocampus	ENST00000458178.2	ENSG00000224086.5	chr22:21739303:G:A	chr22	0.0115060616984459	Transcript
Hippocampus	ENST00000458198.2	ENSG00000237190.3	chr5:133905984:A:G	chr5	0.0299548295764901	Transcript
Hippocampus	ENST00000458198.2	ENSG00000237190.3	chr5:133906517:A:G	chr5	0.0389373324374344	Transcript
Hippocampus	ENST00000458198.2	ENSG00000237190.3	chr5:133907008:A:G	chr5	0.0389373324374344	Transcript
Hippocampus	ENST00000458385.6	ENSG00000164323.12	chr4:185000313:T:C	chr4	0.0407918366295258	Transcript
Hippocampus	ENST00000458385.6	ENSG00000164323.12	chr4:185000351:C:T	chr4	0.0429826182890132	Transcript
Hippocampus	ENST00000458385.6	ENSG00000164323.12	chr4:185000735:C:A	chr4	0.0456772090954398	Transcript
Hippocampus	ENST00000458385.6	ENSG00000164323.12	chr4:184999430:T:C	chr4	0.045897970330899	Transcript
Hippocampus	ENST00000458385.6	ENSG00000164323.12	chr4:185000379:C:G	chr4	0.0465014586977136	Transcript
Hippocampus	ENST00000460253.1	ENSG00000148204.11	chr9:123408915:C:G	chr9	0.0092054297120807	Transcript
Hippocampus	ENST00000460726.2	ENSG00000233297.4	chr7:102215622:G:A	chr7	0.031688069039373	Transcript
Hippocampus	ENST00000462804.2	ENSG00000126860.11	chr17:31580059:A:C	chr17	0.0324578159078338	Transcript
Hippocampus	ENST00000463207.5	ENSG00000152954.11	chr6:24618533:G:A	chr6	0.0270077526180139	Transcript
Hippocampus	ENST00000463284.2	ENSG00000196683.10	chr7:22898908:A:T	chr7	0.014728994336835	Transcript
Hippocampus	ENST00000463284.2	ENSG00000196683.10	chr7:22896344:T:C	chr7	0.0158209114493453	Transcript
Hippocampus	ENST00000463284.2	ENSG00000196683.10	chr7:22899209:G:A	chr7	0.0417289512356247	Transcript
Hippocampus	ENST00000463284.2	ENSG00000196683.10	chr7:22896583:G:A	chr7	0.0433104283377665	Transcript
Hippocampus	ENST00000465432.1	ENSG00000185414.19	chr2:99483035:T:A	chr2	0.0230911560675777	Transcript
Hippocampus	ENST00000465712.1	ENSG00000165757.8	chr10:29787540:T:G	chr10	0.0455316412474701	Transcript
Hippocampus	ENST00000465829.5	ENSG00000170667.14	chr7:102317574:C:T	chr7	0.0106644116082875	Transcript
Hippocampus	ENST00000465868.5	ENSG00000163046.15	chr2:132042144:A:C	chr2	0.0415554151963467	Transcript
Hippocampus	ENST00000466192.5	ENSG00000092758.15	chr20:62737020:T:A	chr20	0.0147476971703382	Transcript
Hippocampus	ENST00000466192.5	ENSG00000092758.15	chr20:62737021:C:A	chr20	0.0147476971703382	Transcript
Hippocampus	ENST00000466192.5	ENSG00000092758.15	chr20:62735149:T:C	chr20	0.0287102358127784	Transcript
Hippocampus	ENST00000466270.5	ENSG00000203791.14	chr10:124785631:C:T	chr10	0.0036893746588418	Transcript
Hippocampus	ENST00000466270.5	ENSG00000203791.14	chr10:124758023:A:G	chr10	0.0056287765989218	Transcript
Hippocampus	ENST00000466270.5	ENSG00000203791.14	chr10:124780436:G:A	chr10	0.0056287765989218	Transcript
Hippocampus	ENST00000466270.5	ENSG00000203791.14	chr10:124792022:G:C	chr10	0.0091749361274732	Transcript
Hippocampus	ENST00000466270.5	ENSG00000203791.14	chr10:124793820:G:A	chr10	0.0091749361274732	Transcript
Hippocampus	ENST00000466270.5	ENSG00000203791.14	chr10:124742712:G:C	chr10	0.0095862213258588	Transcript
Hippocampus	ENST00000466270.5	ENSG00000203791.14	chr10:124748148:G:T	chr10	0.009841705986225	Transcript
Hippocampus	ENST00000466270.5	ENSG00000203791.14	chr10:124745001:C:G	chr10	0.0101477788648876	Transcript
Hippocampus	ENST00000466270.5	ENSG00000203791.14	chr10:124750394:G:T	chr10	0.0101477788648876	Transcript
Hippocampus	ENST00000466270.5	ENSG00000203791.14	chr10:124750493:C:T	chr10	0.0101477788648876	Transcript
Hippocampus	ENST00000466270.5	ENSG00000203791.14	chr10:124751826:G:A	chr10	0.0101477788648876	Transcript
Hippocampus	ENST00000466270.5	ENSG00000203791.14	chr10:124754835:A:T	chr10	0.0101477788648876	Transcript
Hippocampus	ENST00000466270.5	ENSG00000203791.14	chr10:124758976:G:C	chr10	0.0101477788648876	Transcript
Hippocampus	ENST00000466270.5	ENSG00000203791.14	chr10:124764912:T:C	chr10	0.0101477788648876	Transcript
Hippocampus	ENST00000466270.5	ENSG00000203791.14	chr10:124767239:C:T	chr10	0.0101477788648876	Transcript
Hippocampus	ENST00000466270.5	ENSG00000203791.14	chr10:124769804:G:A	chr10	0.0101477788648876	Transcript
Hippocampus	ENST00000466270.5	ENSG00000203791.14	chr10:124772799:C:A	chr10	0.0101477788648876	Transcript
Hippocampus	ENST00000466270.5	ENSG00000203791.14	chr10:124797874:T:C	chr10	0.0136103898565806	Transcript
Hippocampus	ENST00000466270.5	ENSG00000203791.14	chr10:124800091:G:A	chr10	0.0136103898565806	Transcript
Hippocampus	ENST00000466270.5	ENSG00000203791.14	chr10:124811618:A:G	chr10	0.0136103898565806	Transcript
Hippocampus	ENST00000466270.5	ENSG00000203791.14	chr10:124829420:G:A	chr10	0.0145374012772724	Transcript
Hippocampus	ENST00000466270.5	ENSG00000203791.14	chr10:124850559:T:G	chr10	0.0194207121178436	Transcript
Hippocampus	ENST00000466270.5	ENSG00000203791.14	chr10:124794280:C:T	chr10	0.0200290608836582	Transcript
Hippocampus	ENST00000466270.5	ENSG00000203791.14	chr10:124795986:G:A	chr10	0.0230037688276178	Transcript
Hippocampus	ENST00000466270.5	ENSG00000203791.14	chr10:124738468:G:T	chr10	0.0238454950731244	Transcript
Hippocampus	ENST00000466270.5	ENSG00000203791.14	chr10:124761556:C:A	chr10	0.031149999222983	Transcript
Hippocampus	ENST00000466270.5	ENSG00000203791.14	chr10:124762816:G:A	chr10	0.031149999222983	Transcript
Hippocampus	ENST00000466270.5	ENSG00000203791.14	chr10:124763473:A:G	chr10	0.031149999222983	Transcript
Hippocampus	ENST00000466270.5	ENSG00000203791.14	chr10:124768428:T:G	chr10	0.031149999222983	Transcript
Hippocampus	ENST00000466270.5	ENSG00000203791.14	chr10:124760859:G:A	chr10	0.032086275026443	Transcript
Hippocampus	ENST00000466270.5	ENSG00000203791.14	chr10:124735568:C:T	chr10	0.034486524890404	Transcript
Hippocampus	ENST00000466270.5	ENSG00000203791.14	chr10:124736254:G:A	chr10	0.0347615306328942	Transcript
Hippocampus	ENST00000466270.5	ENSG00000203791.14	chr10:124736266:C:T	chr10	0.0347615306328942	Transcript
Hippocampus	ENST00000466270.5	ENSG00000203791.14	chr10:124863331:C:A	chr10	0.0355269072585026	Transcript
Hippocampus	ENST00000466270.5	ENSG00000203791.14	chr10:124800517:AAAG:A	chr10	0.0364917949232044	Transcript
Hippocampus	ENST00000466270.5	ENSG00000203791.14	chr10:124807752:G:A	chr10	0.0364917949232044	Transcript
Hippocampus	ENST00000466270.5	ENSG00000203791.14	chr10:124731272:C:T	chr10	0.037848396545073	Transcript
Hippocampus	ENST00000466270.5	ENSG00000203791.14	chr10:124861026:G:A	chr10	0.0426231863458392	Transcript
Hippocampus	ENST00000466270.5	ENSG00000203791.14	chr10:124730213:C:T	chr10	0.0456672547288837	Transcript
Hippocampus	ENST00000466270.5	ENSG00000203791.14	chr10:124747710:C:T	chr10	0.0475704705117156	Transcript
Hippocampus	ENST00000467220.1	ENSG00000126870.15	chr7:158735911:A:G	chr7	0.0378702756539654	Transcript
Hippocampus	ENST00000467665.1	ENSG00000182600.9	chr2:232928501:T:C	chr2	0.0282238454923906	Transcript
Hippocampus	ENST00000467938.5	ENSG00000058453.16	chr1:17229684:A:G	chr1	0.0361041711786769	Transcript
Hippocampus	ENST00000468582.5	ENSG00000188186.10	chr7:99768096:A:G	chr7	0.0481644492258651	Transcript
Hippocampus	ENST00000469385.1	ENSG00000144834.13	chr3:112449964:C:A	chr3	0.0387084189628027	Transcript
Hippocampus	ENST00000469464.1	ENSG00000185736.15	chr10:1611765:C:A	chr10	0.0066062046006106	Transcript
Hippocampus	ENST00000469464.1	ENSG00000185736.15	chr10:1156321:G:A	chr10	0.0380264804244285	Transcript
Hippocampus	ENST00000470729.5	ENSG00000163046.15	chr2:131821761:T:C	chr2	0.0314758285248759	Transcript
Hippocampus	ENST00000470729.5	ENSG00000163046.15	chr2:131822402:A:G	chr2	0.0314758285248759	Transcript
Hippocampus	ENST00000470729.5	ENSG00000163046.15	chr2:131823016:A:G	chr2	0.0314758285248759	Transcript
Hippocampus	ENST00000470729.5	ENSG00000163046.15	chr2:131823143:T:G	chr2	0.0314758285248759	Transcript
Hippocampus	ENST00000470729.5	ENSG00000163046.15	chr2:131822746:T:G	chr2	0.0395069480475303	Transcript
Hippocampus	ENST00000471696.5	ENSG00000198843.12	chr3:150467958:G:A	chr3	0.0072527864050215	Transcript
Hippocampus	ENST00000471696.5	ENSG00000198843.12	chr3:150478037:G:A	chr3	0.01004402425872	Transcript
Hippocampus	ENST00000471696.5	ENSG00000198843.12	chr3:150426283:TA:T	chr3	0.0123423916091483	Transcript
Hippocampus	ENST00000471696.5	ENSG00000198843.12	chr3:150433333:G:A	chr3	0.0123423916091483	Transcript
Hippocampus	ENST00000471696.5	ENSG00000198843.12	chr3:150436578:G:T	chr3	0.0123423916091483	Transcript
Hippocampus	ENST00000471696.5	ENSG00000198843.12	chr3:150417399:C:T	chr3	0.0139048309072396	Transcript
Hippocampus	ENST00000471696.5	ENSG00000198843.12	chr3:150420637:C:T	chr3	0.0139048309072396	Transcript
Hippocampus	ENST00000471696.5	ENSG00000198843.12	chr3:150439601:C:T	chr3	0.0141324246142791	Transcript
Hippocampus	ENST00000471696.5	ENSG00000198843.12	chr3:150441992:C:G	chr3	0.0142335643629892	Transcript
Hippocampus	ENST00000471696.5	ENSG00000198843.12	chr3:150442213:C:CT	chr3	0.0142335643629892	Transcript
Hippocampus	ENST00000471696.5	ENSG00000198843.12	chr3:150442466:G:A	chr3	0.0142335643629892	Transcript
Hippocampus	ENST00000471696.5	ENSG00000198843.12	chr3:150460790:A:AGAGT	chr3	0.0147946951403415	Transcript
Hippocampus	ENST00000471696.5	ENSG00000198843.12	chr3:150464131:C:T	chr3	0.0160493885725242	Transcript
Hippocampus	ENST00000471696.5	ENSG00000198843.12	chr3:150451772:C:T	chr3	0.0161865648256698	Transcript
Hippocampus	ENST00000471696.5	ENSG00000198843.12	chr3:150456517:A:G	chr3	0.0164297272131705	Transcript
Hippocampus	ENST00000471696.5	ENSG00000198843.12	chr3:150456723:T:A	chr3	0.0164297272131705	Transcript
Hippocampus	ENST00000471696.5	ENSG00000198843.12	chr3:150457444:T:C	chr3	0.0164297272131705	Transcript
Hippocampus	ENST00000471696.5	ENSG00000198843.12	chr3:150427847:T:G	chr3	0.0322686860086532	Transcript
Hippocampus	ENST00000471696.5	ENSG00000198843.12	chr3:150433910:A:G	chr3	0.0427071482885305	Transcript
Hippocampus	ENST00000471696.5	ENSG00000198843.12	chr3:150434131:C:A	chr3	0.0427071482885305	Transcript
Hippocampus	ENST00000471696.5	ENSG00000198843.12	chr3:150434866:ATATT:A	chr3	0.0427071482885305	Transcript
Hippocampus	ENST00000471696.5	ENSG00000198843.12	chr3:150469527:A:C	chr3	0.0441287502441469	Transcript
Hippocampus	ENST00000471696.5	ENSG00000198843.12	chr3:150441980:T:C	chr3	0.0477019322995838	Transcript
Hippocampus	ENST00000471696.5	ENSG00000198843.12	chr3:150446547:T:G	chr3	0.0477019322995838	Transcript
Hippocampus	ENST00000471856.1	ENSG00000180867.10	chr1:147232752:C:T	chr1	0.0392318438036476	Transcript
Hippocampus	ENST00000471856.1	ENSG00000180867.10	chr1:147236519:T:C	chr1	0.0471992876244537	Transcript
Hippocampus	ENST00000472413.5	ENSG00000183426.16	chr16:14504883:T:TAAA	chr16	0.04784845489654	Transcript
Hippocampus	ENST00000472570.2	ENSG00000166582.9	chr17:16475943:A:C	chr17	0.0007116886620775	Transcript
Hippocampus	ENST00000472570.2	ENSG00000166582.9	chr17:16474717:G:T	chr17	0.0007710802429443	Transcript
Hippocampus	ENST00000472570.2	ENSG00000166582.9	chr17:16475606:T:C	chr17	0.0023796302333936	Transcript
Hippocampus	ENST00000472570.2	ENSG00000166582.9	chr17:16474171:T:TG	chr17	0.04798202384145	Transcript
Hippocampus	ENST00000472842.1	ENSG00000133794.17	chr11:13032425:G:T	chr11	0.0226879713947629	Transcript
Hippocampus	ENST00000472944.6	ENSG00000134717.17	chr1:51931271:G:T	chr1	0.0331988957807073	Transcript
Hippocampus	ENST00000472944.6	ENSG00000134717.17	chr1:51930640:A:G	chr1	0.0351139694927886	Transcript
Hippocampus	ENST00000472944.6	ENSG00000134717.17	chr1:51938469:T:C	chr1	0.0436964120707571	Transcript
Hippocampus	ENST00000473565.5	ENSG00000013441.15	chr2:200749168:G:C	chr2	0.0013142238934566	Transcript
Hippocampus	ENST00000473565.5	ENSG00000013441.15	chr2:200751422:C:A	chr2	0.0119044855261734	Transcript
Hippocampus	ENST00000473565.5	ENSG00000013441.15	chr2:200751083:C:T	chr2	0.0157949306374418	Transcript
Hippocampus	ENST00000474389.1	ENSG00000244062.1	chr3:133546893:A:C	chr3	0.0405667630343406	Transcript
Hippocampus	ENST00000474629.6	ENSG00000173193.13	chr3:123062366:T:C	chr3	0.0197178526320349	Transcript
Hippocampus	ENST00000475411.5	ENSG00000172785.18	chr9:415495:C:G	chr9	0.0482739763919327	Transcript
Hippocampus	ENST00000475841.2	ENSG00000185684.12	chr12:132192198:A:G	chr12	0.0323310849264763	Transcript
Hippocampus	ENST00000475910.1	ENSG00000144115.16	chr2:88231056:A:C	chr2	0.0490618950013229	Transcript
Hippocampus	ENST00000476034.5	ENSG00000133256.12	chr4:802734:G:C	chr4	0.0372173682694187	Transcript
Hippocampus	ENST00000476034.5	ENSG00000133256.12	chr4:803692:T:C	chr4	0.0487913213449742	Transcript
Hippocampus	ENST00000477717.5	ENSG00000117069.14	chr1:77256254:T:G	chr1	0.0490046483447064	Transcript
Hippocampus	ENST00000478148.1	ENSG00000189056.13	chr7:103931818:T:C	chr7	0.0281491708323255	Transcript
Hippocampus	ENST00000478319.5	ENSG00000160408.14	chr9:127882188:T:TA	chr9	0.0046512391952313	Transcript
Hippocampus	ENST00000478319.5	ENSG00000160408.14	chr9:127889217:G:A	chr9	0.0078999646425829	Transcript
Hippocampus	ENST00000478319.5	ENSG00000160408.14	chr9:127891413:C:T	chr9	0.0086532746391416	Transcript
Hippocampus	ENST00000478319.5	ENSG00000160408.14	chr9:127892667:T:C	chr9	0.03989965418205	Transcript
Hippocampus	ENST00000479665.5	ENSG00000163512.13	chr3:28372458:A:T	chr3	0.041516272280484	Transcript
Hippocampus	ENST00000479665.5	ENSG00000163512.13	chr3:28358857:T:C	chr3	0.0420101205368935	Transcript
Hippocampus	ENST00000479665.5	ENSG00000163512.13	chr3:28357745:C:T	chr3	0.0455862598136872	Transcript
Hippocampus	ENST00000479665.5	ENSG00000163512.13	chr3:28373052:T:G	chr3	0.0455862598136872	Transcript
Hippocampus	ENST00000479665.5	ENSG00000163512.13	chr3:28374693:T:C	chr3	0.0455862598136872	Transcript
Hippocampus	ENST00000480067.1	ENSG00000013297.10	chr3:170346103:C:T	chr3	0.0325821932630383	Transcript
Hippocampus	ENST00000480356.1	ENSG00000117525.13	chr1:94368590:G:T	chr1	0.0066147918194577	Transcript
Hippocampus	ENST00000480356.1	ENSG00000117525.13	chr1:94344251:T:C	chr1	0.018593648238261	Transcript
Hippocampus	ENST00000480356.1	ENSG00000117525.13	chr1:94354171:G:C	chr1	0.018593648238261	Transcript
Hippocampus	ENST00000480356.1	ENSG00000117525.13	chr1:94358411:T:C	chr1	0.018593648238261	Transcript
Hippocampus	ENST00000480356.1	ENSG00000117525.13	chr1:94359108:A:G	chr1	0.018593648238261	Transcript
Hippocampus	ENST00000480356.1	ENSG00000117525.13	chr1:94359933:T:C	chr1	0.018593648238261	Transcript
Hippocampus	ENST00000480356.1	ENSG00000117525.13	chr1:94337476:A:G	chr1	0.0211107372250741	Transcript
Hippocampus	ENST00000480356.1	ENSG00000117525.13	chr1:94339124:T:C	chr1	0.0211107372250741	Transcript
Hippocampus	ENST00000480356.1	ENSG00000117525.13	chr1:94392573:T:C	chr1	0.0320835591599349	Transcript
Hippocampus	ENST00000480356.1	ENSG00000117525.13	chr1:94385405:G:GA	chr1	0.0332992964201638	Transcript
Hippocampus	ENST00000480356.1	ENSG00000117525.13	chr1:94362653:A:C	chr1	0.0343203275765651	Transcript
Hippocampus	ENST00000480356.1	ENSG00000117525.13	chr1:94372301:C:A	chr1	0.0343203275765651	Transcript
Hippocampus	ENST00000480356.1	ENSG00000117525.13	chr1:94373707:C:A	chr1	0.0343203275765651	Transcript
Hippocampus	ENST00000480356.1	ENSG00000117525.13	chr1:94379444:A:T	chr1	0.0343203275765651	Transcript
Hippocampus	ENST00000480356.1	ENSG00000117525.13	chr1:94381868:G:A	chr1	0.0343203275765651	Transcript
Hippocampus	ENST00000480356.1	ENSG00000117525.13	chr1:94385019:T:C	chr1	0.0343203275765651	Transcript
Hippocampus	ENST00000480356.1	ENSG00000117525.13	chr1:94388398:AT:A	chr1	0.0343203275765651	Transcript
Hippocampus	ENST00000480356.1	ENSG00000117525.13	chr1:94388658:G:A	chr1	0.0343203275765651	Transcript
Hippocampus	ENST00000480356.1	ENSG00000117525.13	chr1:94389632:C:G	chr1	0.0343203275765651	Transcript
Hippocampus	ENST00000480356.1	ENSG00000117525.13	chr1:94395831:A:G	chr1	0.0349263973888986	Transcript
Hippocampus	ENST00000480356.1	ENSG00000117525.13	chr1:94392375:T:C	chr1	0.0350716126593092	Transcript
Hippocampus	ENST00000480356.1	ENSG00000117525.13	chr1:94385754:A:G	chr1	0.0402166906371373	Transcript
Hippocampus	ENST00000480367.1	ENSG00000130226.16	chr7:155016472:A:C	chr7	0.0144371924040805	Transcript
Hippocampus	ENST00000480367.1	ENSG00000130226.16	chr7:155021344:A:G	chr7	0.0144371924040805	Transcript
Hippocampus	ENST00000480367.1	ENSG00000130226.16	chr7:155013468:C:G	chr7	0.0175482792552492	Transcript
Hippocampus	ENST00000480748.2	ENSG00000165475.13	chr13:20347744:GA:G	chr13	0.0318932197256167	Transcript
Hippocampus	ENST00000481451.1	ENSG00000107679.14	chr10:122778328:G:A	chr10	0.0002613052437517	Transcript
Hippocampus	ENST00000481451.1	ENSG00000107679.14	chr10:122777071:C:G	chr10	0.0008354796724069	Transcript
Hippocampus	ENST00000481451.1	ENSG00000107679.14	chr10:122784767:A:C	chr10	0.0069371890237087	Transcript
Hippocampus	ENST00000481451.1	ENSG00000107679.14	chr10:122774904:T:A	chr10	0.0082742721284033	Transcript
Hippocampus	ENST00000481451.1	ENSG00000107679.14	chr10:122773213:A:G	chr10	0.013099016207156	Transcript
Hippocampus	ENST00000481451.1	ENSG00000107679.14	chr10:122774549:A:G	chr10	0.013099016207156	Transcript
Hippocampus	ENST00000481451.1	ENSG00000107679.14	chr10:122775506:T:C	chr10	0.013099016207156	Transcript
Hippocampus	ENST00000481451.1	ENSG00000107679.14	chr10:122826317:T:C	chr10	0.0199864484482022	Transcript
Hippocampus	ENST00000481451.1	ENSG00000107679.14	chr10:122785462:T:G	chr10	0.0229186321395938	Transcript
Hippocampus	ENST00000481451.1	ENSG00000107679.14	chr10:122820705:G:C	chr10	0.030918792861209	Transcript
Hippocampus	ENST00000481451.1	ENSG00000107679.14	chr10:122825067:T:C	chr10	0.0328652216851584	Transcript
Hippocampus	ENST00000481451.1	ENSG00000107679.14	chr10:122819580:T:C	chr10	0.0333400680363287	Transcript
Hippocampus	ENST00000481451.1	ENSG00000107679.14	chr10:122820632:T:C	chr10	0.0333400680363287	Transcript
Hippocampus	ENST00000481451.1	ENSG00000107679.14	chr10:122822857:A:G	chr10	0.0333400680363287	Transcript
Hippocampus	ENST00000481451.1	ENSG00000107679.14	chr10:122825415:G:A	chr10	0.0417034055597667	Transcript
Hippocampus	ENST00000481451.1	ENSG00000107679.14	chr10:122819339:T:A	chr10	0.0424460885192915	Transcript
Hippocampus	ENST00000481451.1	ENSG00000107679.14	chr10:122819516:T:C	chr10	0.0424460885192915	Transcript
Hippocampus	ENST00000481451.1	ENSG00000107679.14	chr10:122819784:T:C	chr10	0.0424460885192915	Transcript
Hippocampus	ENST00000481451.1	ENSG00000107679.14	chr10:122819819:C:T	chr10	0.0424460885192915	Transcript
Hippocampus	ENST00000481451.1	ENSG00000107679.14	chr10:122820280:C:T	chr10	0.0424460885192915	Transcript
Hippocampus	ENST00000481451.1	ENSG00000107679.14	chr10:122820589:T:C	chr10	0.0424460885192915	Transcript
Hippocampus	ENST00000481451.1	ENSG00000107679.14	chr10:122820633:G:A	chr10	0.0424460885192915	Transcript
Hippocampus	ENST00000481451.1	ENSG00000107679.14	chr10:122821043:C:T	chr10	0.0424460885192915	Transcript
Hippocampus	ENST00000481451.1	ENSG00000107679.14	chr10:122821377:A:G	chr10	0.0424460885192915	Transcript
Hippocampus	ENST00000481451.1	ENSG00000107679.14	chr10:122821739:T:C	chr10	0.0424460885192915	Transcript
Hippocampus	ENST00000481451.1	ENSG00000107679.14	chr10:122822190:G:C	chr10	0.0424460885192915	Transcript
Hippocampus	ENST00000481451.1	ENSG00000107679.14	chr10:122822472:G:C	chr10	0.0424460885192915	Transcript
Hippocampus	ENST00000481451.1	ENSG00000107679.14	chr10:122822937:C:G	chr10	0.0424460885192915	Transcript
Hippocampus	ENST00000481872.6	ENSG00000184144.10	chr1:205064246:T:C	chr1	0.0261824569805295	Transcript
Hippocampus	ENST00000481872.6	ENSG00000184144.10	chr1:205064155:G:A	chr1	0.0340349008333844	Transcript
Hippocampus	ENST00000483234.5	ENSG00000028310.17	chr5:1187527:G:A	chr5	0.0282256471813809	Transcript
Hippocampus	ENST00000483234.5	ENSG00000028310.17	chr5:1186006:G:A	chr5	0.0383826445258847	Transcript
Hippocampus	ENST00000485497.2	ENSG00000112701.17	chr6:75456448:C:T	chr6	0.0335530807385891	Transcript
Hippocampus	ENST00000485497.2	ENSG00000112701.17	chr6:75423461:G:C	chr6	0.0443089782537512	Transcript
Hippocampus	ENST00000485885.1	ENSG00000204655.11	chr6:29976089:G:A	chr6	0.042025455453423	Transcript
Hippocampus	ENST00000485885.1	ENSG00000204655.11	chr6:29976170:G:A	chr6	0.042025455453423	Transcript
Hippocampus	ENST00000485885.1	ENSG00000204655.11	chr6:29976193:G:A	chr6	0.042025455453423	Transcript
Hippocampus	ENST00000485983.6	ENSG00000196220.15	chr3:8732443:C:T	chr3	0.0372509900982135	Transcript
Hippocampus	ENST00000486535.1	ENSG00000107902.13	chr10:124245836:A:G	chr10	0.0452296080011009	Transcript
Hippocampus	ENST00000487676.1	ENSG00000179344.16	chr6:32286107:C:T	chr6	0.0447437360841965	Transcript
Hippocampus	ENST00000488117.5	ENSG00000147894.14	chr9:27391268:G:A	chr9	0.0166845366035385	Transcript
Hippocampus	ENST00000488117.5	ENSG00000147894.14	chr9:27389826:T:C	chr9	0.0207521281247551	Transcript
Hippocampus	ENST00000488117.5	ENSG00000147894.14	chr9:27386507:T:G	chr9	0.0286289963946935	Transcript
Hippocampus	ENST00000488117.5	ENSG00000147894.14	chr9:27383068:T:C	chr9	0.0308734893617516	Transcript
Hippocampus	ENST00000490809.1	ENSG00000136867.10	chr9:113169412:A:G	chr9	0.0076928441147913	Transcript
Hippocampus	ENST00000490809.1	ENSG00000136867.10	chr9:113179065:C:T	chr9	0.0076928441147913	Transcript
Hippocampus	ENST00000490809.1	ENSG00000136867.10	chr9:113199573:T:C	chr9	0.008580895455601	Transcript
Hippocampus	ENST00000490809.1	ENSG00000136867.10	chr9:113200942:G:T	chr9	0.008580895455601	Transcript
Hippocampus	ENST00000490809.1	ENSG00000136867.10	chr9:113203588:C:T	chr9	0.008580895455601	Transcript
Hippocampus	ENST00000490809.1	ENSG00000136867.10	chr9:113205565:G:A	chr9	0.008580895455601	Transcript
Hippocampus	ENST00000490809.1	ENSG00000136867.10	chr9:113180122:G:A	chr9	0.0116878876966884	Transcript
Hippocampus	ENST00000490809.1	ENSG00000136867.10	chr9:113185358:ACAGAGAATAGT:A	chr9	0.0116878876966884	Transcript
Hippocampus	ENST00000493504.1	ENSG00000213753.10	chr19:58543571:C:T	chr19	9.79835713497733e-06	Transcript
Hippocampus	ENST00000493504.1	ENSG00000213753.10	chr19:58549990:C:T	chr19	9.79835713497733e-06	Transcript
Hippocampus	ENST00000493504.1	ENSG00000213753.10	chr19:58508085:G:T	chr19	2.31521335847251e-05	Transcript
Hippocampus	ENST00000493504.1	ENSG00000213753.10	chr19:58508418:C:T	chr19	2.31521335847251e-05	Transcript
Hippocampus	ENST00000493504.1	ENSG00000213753.10	chr19:58555999:G:GC	chr19	0.0287961609743383	Transcript
Hippocampus	ENST00000493504.1	ENSG00000213753.10	chr19:58530356:G:A	chr19	0.0409203058666122	Transcript
Hippocampus	ENST00000494050.5	ENSG00000182504.10	chr3:101940101:G:A	chr3	0.0497175598607664	Transcript
Hippocampus	ENST00000495390.1	ENSG00000090520.11	chr3:186197198:T:C	chr3	0.029782654935439	Transcript
Hippocampus	ENST00000495390.1	ENSG00000090520.11	chr3:186197823:A:G	chr3	0.029782654935439	Transcript
Hippocampus	ENST00000495595.1	ENSG00000115808.11	chr2:36701507:G:T	chr2	0.0130649051574174	Transcript
Hippocampus	ENST00000495595.1	ENSG00000115808.11	chr2:36704284:G:A	chr2	0.0238516078414309	Transcript
Hippocampus	ENST00000495595.1	ENSG00000115808.11	chr2:36702221:T:C	chr2	0.0273988344543123	Transcript
Hippocampus	ENST00000495595.1	ENSG00000115808.11	chr2:36700740:AAAT:A	chr2	0.0320801592666472	Transcript
Hippocampus	ENST00000495595.1	ENSG00000115808.11	chr2:36701805:T:C	chr2	0.0351670601846897	Transcript
Hippocampus	ENST00000495595.1	ENSG00000115808.11	chr2:36702263:G:A	chr2	0.0372508717555332	Transcript
Hippocampus	ENST00000495595.1	ENSG00000115808.11	chr2:36702771:T:G	chr2	0.0372508717555332	Transcript
Hippocampus	ENST00000495595.1	ENSG00000115808.11	chr2:36703766:A:T	chr2	0.0477545022346565	Transcript
Hippocampus	ENST00000496081.5	ENSG00000206503.11	chr6:29704583:C:G	chr6	0.0425825747787707	Transcript
Hippocampus	ENST00000496455.6	ENSG00000163655.15	chr3:156227431:G:A	chr3	0.0217545227371647	Transcript
Hippocampus	ENST00000496455.6	ENSG00000163655.15	chr3:156234677:A:G	chr3	0.0217545227371647	Transcript
Hippocampus	ENST00000496455.6	ENSG00000163655.15	chr3:156187309:T:C	chr3	0.0290651491174266	Transcript
Hippocampus	ENST00000496455.6	ENSG00000163655.15	chr3:156187314:A:G	chr3	0.0290651491174266	Transcript
Hippocampus	ENST00000496455.6	ENSG00000163655.15	chr3:156187886:T:C	chr3	0.0290651491174266	Transcript
Hippocampus	ENST00000496455.6	ENSG00000163655.15	chr3:156188045:C:CT	chr3	0.0290651491174266	Transcript
Hippocampus	ENST00000496455.6	ENSG00000163655.15	chr3:156184147:T:C	chr3	0.0322202650099266	Transcript
Hippocampus	ENST00000496455.6	ENSG00000163655.15	chr3:156186762:T:G	chr3	0.0353189438335214	Transcript
Hippocampus	ENST00000496455.6	ENSG00000163655.15	chr3:156184074:C:T	chr3	0.0402043275905996	Transcript
Hippocampus	ENST00000496455.6	ENSG00000163655.15	chr3:156184480:A:T	chr3	0.0402043275905996	Transcript
Hippocampus	ENST00000496455.6	ENSG00000163655.15	chr3:156184798:C:T	chr3	0.0402043275905996	Transcript
Hippocampus	ENST00000496659.1	ENSG00000244731.7	chr6:32466021:C:T	chr6	0.0471707401376403	Transcript
Hippocampus	ENST00000496811.5	ENSG00000174953.13	chr3:154253813:T:C	chr3	0.0001314482447676	Transcript
Hippocampus	ENST00000496811.5	ENSG00000174953.13	chr3:154318340:T:C	chr3	0.0007899299515358	Transcript
Hippocampus	ENST00000496811.5	ENSG00000174953.13	chr3:154276713:T:C	chr3	0.0011740790195517	Transcript
Hippocampus	ENST00000496811.5	ENSG00000174953.13	chr3:154304327:C:G	chr3	0.0057614615811219	Transcript
Hippocampus	ENST00000496811.5	ENSG00000174953.13	chr3:154295092:C:T	chr3	0.0079279762996309	Transcript
Hippocampus	ENST00000496811.5	ENSG00000174953.13	chr3:154303274:G:A	chr3	0.0079279762996309	Transcript
Hippocampus	ENST00000496811.5	ENSG00000174953.13	chr3:154331750:G:A	chr3	0.0126813989589111	Transcript
Hippocampus	ENST00000496811.5	ENSG00000174953.13	chr3:154310505:G:T	chr3	0.0156387036053506	Transcript
Hippocampus	ENST00000496811.5	ENSG00000174953.13	chr3:154241239:G:T	chr3	0.0173806820096336	Transcript
Hippocampus	ENST00000496811.5	ENSG00000174953.13	chr3:154243838:C:G	chr3	0.0173806820096336	Transcript
Hippocampus	ENST00000496811.5	ENSG00000174953.13	chr3:154259464:T:C	chr3	0.0281978106356844	Transcript
Hippocampus	ENST00000496811.5	ENSG00000174953.13	chr3:154239023:A:G	chr3	0.0282158517439512	Transcript
Hippocampus	ENST00000496811.5	ENSG00000174953.13	chr3:154253976:T:C	chr3	0.0290723620489666	Transcript
Hippocampus	ENST00000496811.5	ENSG00000174953.13	chr3:154256098:T:G	chr3	0.0413921008277053	Transcript
Hippocampus	ENST00000496811.5	ENSG00000174953.13	chr3:154238161:C:T	chr3	0.0462191328527508	Transcript
Hippocampus	ENST00000496836.1	ENSG00000123560.13	chrX:104174553:T:G	chrX	0.0341855339785545	Transcript
Hippocampus	ENST00000496836.1	ENSG00000123560.13	chrX:104163964:C:G	chrX	0.0487782674984294	Transcript
Hippocampus	ENST00000499023.6	ENSG00000171566.11	chr4:154390720:A:AT	chr4	0.028486621739051	Transcript
Hippocampus	ENST00000499023.6	ENSG00000171566.11	chr4:154392156:A:C	chr4	0.028486621739051	Transcript
Hippocampus	ENST00000499023.6	ENSG00000171566.11	chr4:154392692:C:T	chr4	0.028486621739051	Transcript
Hippocampus	ENST00000499023.6	ENSG00000171566.11	chr4:154393606:A:T	chr4	0.028486621739051	Transcript
Hippocampus	ENST00000499418.2	ENSG00000245149.3	chr8:124057909:T:C	chr8	0.0056837560083325	Transcript
Hippocampus	ENST00000499418.2	ENSG00000245149.3	chr8:124055545:C:T	chr8	0.0074713326118197	Transcript
Hippocampus	ENST00000499418.2	ENSG00000245149.3	chr8:124059519:A:G	chr8	0.0100939961513033	Transcript
Hippocampus	ENST00000499624.3	ENSG00000244879.5	chr15:50392006:G:A	chr15	0.0295483320906841	Transcript
Hippocampus	ENST00000499624.3	ENSG00000244879.5	chr15:50396711:C:T	chr15	0.0295483320906841	Transcript
Hippocampus	ENST00000499624.3	ENSG00000244879.5	chr15:50397318:G:A	chr15	0.0295483320906841	Transcript
Hippocampus	ENST00000499624.3	ENSG00000244879.5	chr15:50394255:G:A	chr15	0.0445247437953847	Transcript
Hippocampus	ENST00000499624.3	ENSG00000244879.5	chr15:50397144:T:C	chr15	0.0445247437953847	Transcript
Hippocampus	ENST00000499666.6	ENSG00000109270.12	chr4:99464421:GT:G	chr4	0.0089180054714668	Transcript
Hippocampus	ENST00000499666.6	ENSG00000109270.12	chr4:99438755:A:G	chr4	0.0422075718472424	Transcript
Hippocampus	ENST00000501122.2	ENSG00000245532.6	chr11:65220671:C:T	chr11	0.0226939047783372	Transcript
Hippocampus	ENST00000502346.1	ENSG00000174695.9	chr5:82875598:A:AT	chr5	0.0402008251738181	Transcript
Hippocampus	ENST00000502346.1	ENSG00000174695.9	chr5:82633000:T:C	chr5	0.0418398190833438	Transcript
Hippocampus	ENST00000502346.1	ENSG00000174695.9	chr5:82647277:A:T	chr5	0.0444054096133908	Transcript
Hippocampus	ENST00000502346.1	ENSG00000174695.9	chr5:82632432:T:C	chr5	0.04967262323265	Transcript
Hippocampus	ENST00000502515.1	ENSG00000249109.1	chr5:178224039:C:T	chr5	0.0007029033782209	Transcript
Hippocampus	ENST00000502875.1	ENSG00000249661.1	chr4:140228859:C:T	chr4	0.0057608160030836	Transcript
Hippocampus	ENST00000503057.5	ENSG00000064042.17	chr4:41278455:T:G	chr4	0.0368727210639189	Transcript
Hippocampus	ENST00000503057.5	ENSG00000064042.17	chr4:41276378:A:G	chr4	0.0417876123989986	Transcript
Hippocampus	ENST00000503057.5	ENSG00000064042.17	chr4:41280948:T:G	chr4	0.0417876123989986	Transcript
Hippocampus	ENST00000503057.5	ENSG00000064042.17	chr4:41282720:C:T	chr4	0.0417876123989986	Transcript
Hippocampus	ENST00000503057.5	ENSG00000064042.17	chr4:41284073:C:T	chr4	0.0417876123989986	Transcript
Hippocampus	ENST00000503136.5	ENSG00000170074.19	chr5:178202558:T:C	chr5	0.0429064943292235	Transcript
Hippocampus	ENST00000503136.5	ENSG00000170074.19	chr5:178201426:C:T	chr5	0.0469855275681571	Transcript
Hippocampus	ENST00000503362.1	ENSG00000129128.12	chr4:176570404:G:A	chr4	0.0212576911878695	Transcript
Hippocampus	ENST00000503362.1	ENSG00000129128.12	chr4:176553593:G:T	chr4	0.0279588601814145	Transcript
Hippocampus	ENST00000503362.1	ENSG00000129128.12	chr4:176557005:C:T	chr4	0.0316164588771306	Transcript
Hippocampus	ENST00000503362.1	ENSG00000129128.12	chr4:176561407:G:A	chr4	0.0476753569678291	Transcript
Hippocampus	ENST00000503362.1	ENSG00000129128.12	chr4:176548699:C:T	chr4	0.0480297141752599	Transcript
Hippocampus	ENST00000503404.5	ENSG00000164124.10	chr4:158511590:A:G	chr4	0.0390736141296463	Transcript
Hippocampus	ENST00000503506.6	ENSG00000198431.15	chr12:103899442:C:T	chr12	0.0168507287476994	Transcript
Hippocampus	ENST00000503506.6	ENSG00000198431.15	chr12:103895436:G:A	chr12	0.0235032079417298	Transcript
Hippocampus	ENST00000503506.6	ENSG00000198431.15	chr12:103897219:G:A	chr12	0.0235032079417298	Transcript
Hippocampus	ENST00000503506.6	ENSG00000198431.15	chr12:103900224:A:G	chr12	0.0314423393533544	Transcript
Hippocampus	ENST00000503548.1	ENSG00000163945.15	chr4:993603:C:G	chr4	0.0488127385241113	Transcript
Hippocampus	ENST00000504143.6	ENSG00000151422.12	chr5:108676391:G:A	chr5	0.0094029012676994	Transcript
Hippocampus	ENST00000504986.5	ENSG00000109133.12	chr4:41805720:A:G	chr4	0.0169849838005855	Transcript
Hippocampus	ENST00000504986.5	ENSG00000109133.12	chr4:41805102:G:A	chr4	0.0188242555055271	Transcript
Hippocampus	ENST00000504986.5	ENSG00000109133.12	chr4:41806107:C:T	chr4	0.0188242555055271	Transcript
Hippocampus	ENST00000504986.5	ENSG00000109133.12	chr4:41805361:G:T	chr4	0.0190505449914185	Transcript
Hippocampus	ENST00000504986.5	ENSG00000109133.12	chr4:41805467:G:C	chr4	0.0190505449914185	Transcript
Hippocampus	ENST00000504986.5	ENSG00000109133.12	chr4:41802916:A:G	chr4	0.0199647984542258	Transcript
Hippocampus	ENST00000504986.5	ENSG00000109133.12	chr4:41802910:G:A	chr4	0.0202077144064289	Transcript
Hippocampus	ENST00000504986.5	ENSG00000109133.12	chr4:41803420:C:T	chr4	0.023777140222214	Transcript
Hippocampus	ENST00000504986.5	ENSG00000109133.12	chr4:41799802:C:T	chr4	0.024855328382442	Transcript
Hippocampus	ENST00000505625.5	ENSG00000015479.17	chr5:138911089:T:C	chr5	0.0276114399336379	Transcript
Hippocampus	ENST00000505625.5	ENSG00000015479.17	chr5:138935732:T:C	chr5	0.0298058964697577	Transcript
Hippocampus	ENST00000505625.5	ENSG00000015479.17	chr5:138887305:C:G	chr5	0.0317637913479129	Transcript
Hippocampus	ENST00000505625.5	ENSG00000015479.17	chr5:138810831:G:A	chr5	0.031945512934385	Transcript
Hippocampus	ENST00000505625.5	ENSG00000015479.17	chr5:138810534:T:C	chr5	0.0319905926962925	Transcript
Hippocampus	ENST00000505625.5	ENSG00000015479.17	chr5:138811674:T:G	chr5	0.0319905926962925	Transcript
Hippocampus	ENST00000505625.5	ENSG00000015479.17	chr5:138934902:GTGAT:G	chr5	0.0335523091186518	Transcript
Hippocampus	ENST00000505625.5	ENSG00000015479.17	chr5:138932127:A:G	chr5	0.0341698551222492	Transcript
Hippocampus	ENST00000505625.5	ENSG00000015479.17	chr5:138935498:A:T	chr5	0.0344490279705461	Transcript
Hippocampus	ENST00000505625.5	ENSG00000015479.17	chr5:138868322:T:C	chr5	0.0352388107390138	Transcript
Hippocampus	ENST00000505625.5	ENSG00000015479.17	chr5:138870511:G:T	chr5	0.0352388107390138	Transcript
Hippocampus	ENST00000505625.5	ENSG00000015479.17	chr5:138871844:G:A	chr5	0.0352388107390138	Transcript
Hippocampus	ENST00000505625.5	ENSG00000015479.17	chr5:138880377:T:C	chr5	0.0352388107390138	Transcript
Hippocampus	ENST00000505625.5	ENSG00000015479.17	chr5:138888359:A:G	chr5	0.0352388107390138	Transcript
Hippocampus	ENST00000505625.5	ENSG00000015479.17	chr5:138890349:AT:A	chr5	0.0352388107390138	Transcript
Hippocampus	ENST00000505625.5	ENSG00000015479.17	chr5:138891078:T:C	chr5	0.0352388107390138	Transcript
Hippocampus	ENST00000505625.5	ENSG00000015479.17	chr5:138893632:G:A	chr5	0.0352388107390138	Transcript
Hippocampus	ENST00000505625.5	ENSG00000015479.17	chr5:138895956:C:T	chr5	0.0352388107390138	Transcript
Hippocampus	ENST00000505625.5	ENSG00000015479.17	chr5:138902354:G:A	chr5	0.0352388107390138	Transcript
Hippocampus	ENST00000505625.5	ENSG00000015479.17	chr5:138905018:T:C	chr5	0.0352388107390138	Transcript
Hippocampus	ENST00000505625.5	ENSG00000015479.17	chr5:138907409:G:A	chr5	0.0352388107390138	Transcript
Hippocampus	ENST00000505625.5	ENSG00000015479.17	chr5:138912758:TTA:T	chr5	0.0352388107390138	Transcript
Hippocampus	ENST00000505625.5	ENSG00000015479.17	chr5:138914251:C:A	chr5	0.0352388107390138	Transcript
Hippocampus	ENST00000505625.5	ENSG00000015479.17	chr5:138914417:G:A	chr5	0.0352388107390138	Transcript
Hippocampus	ENST00000505625.5	ENSG00000015479.17	chr5:138853166:C:T	chr5	0.0352388107390139	Transcript
Hippocampus	ENST00000505625.5	ENSG00000015479.17	chr5:138855704:A:G	chr5	0.0352388107390139	Transcript
Hippocampus	ENST00000505625.5	ENSG00000015479.17	chr5:138860128:A:G	chr5	0.0352388107390139	Transcript
Hippocampus	ENST00000505625.5	ENSG00000015479.17	chr5:138861042:C:T	chr5	0.0352388107390139	Transcript
Hippocampus	ENST00000505625.5	ENSG00000015479.17	chr5:138864250:C:T	chr5	0.0352388107390139	Transcript
Hippocampus	ENST00000505625.5	ENSG00000015479.17	chr5:138864340:A:C	chr5	0.0352388107390139	Transcript
Hippocampus	ENST00000505625.5	ENSG00000015479.17	chr5:138844049:A:G	chr5	0.0354359082594951	Transcript
Hippocampus	ENST00000505625.5	ENSG00000015479.17	chr5:138847297:T:TA	chr5	0.0354359082594951	Transcript
Hippocampus	ENST00000505625.5	ENSG00000015479.17	chr5:138831581:T:G	chr5	0.0357961487337028	Transcript
Hippocampus	ENST00000505625.5	ENSG00000015479.17	chr5:138835734:T:C	chr5	0.0357961487337028	Transcript
Hippocampus	ENST00000505625.5	ENSG00000015479.17	chr5:138836531:C:T	chr5	0.0357961487337028	Transcript
Hippocampus	ENST00000505625.5	ENSG00000015479.17	chr5:138837693:C:G	chr5	0.0357961487337028	Transcript
Hippocampus	ENST00000505625.5	ENSG00000015479.17	chr5:138840221:G:A	chr5	0.0357961487337028	Transcript
Hippocampus	ENST00000505625.5	ENSG00000015479.17	chr5:138841265:T:G	chr5	0.0357961487337028	Transcript
Hippocampus	ENST00000505625.5	ENSG00000015479.17	chr5:138855097:A:G	chr5	0.0360520321158758	Transcript
Hippocampus	ENST00000505625.5	ENSG00000015479.17	chr5:138887944:A:G	chr5	0.0360520321158759	Transcript
Hippocampus	ENST00000505625.5	ENSG00000015479.17	chr5:138923113:A:C	chr5	0.0361856950033951	Transcript
Hippocampus	ENST00000505625.5	ENSG00000015479.17	chr5:138827887:T:C	chr5	0.0362424476859453	Transcript
Hippocampus	ENST00000505625.5	ENSG00000015479.17	chr5:138844094:G:T	chr5	0.036254692643515	Transcript
Hippocampus	ENST00000505625.5	ENSG00000015479.17	chr5:138844627:G:T	chr5	0.036254692643515	Transcript
Hippocampus	ENST00000505625.5	ENSG00000015479.17	chr5:138845874:A:G	chr5	0.036254692643515	Transcript
Hippocampus	ENST00000505625.5	ENSG00000015479.17	chr5:138846318:A:G	chr5	0.036254692643515	Transcript
Hippocampus	ENST00000505625.5	ENSG00000015479.17	chr5:138846639:C:T	chr5	0.036254692643515	Transcript
Hippocampus	ENST00000505625.5	ENSG00000015479.17	chr5:138849604:C:G	chr5	0.036254692643515	Transcript
Hippocampus	ENST00000505625.5	ENSG00000015479.17	chr5:138824367:A:G	chr5	0.0366313065405981	Transcript
Hippocampus	ENST00000505625.5	ENSG00000015479.17	chr5:138828618:C:T	chr5	0.0366313065405981	Transcript
Hippocampus	ENST00000505625.5	ENSG00000015479.17	chr5:138829037:G:A	chr5	0.0366313065405981	Transcript
Hippocampus	ENST00000505625.5	ENSG00000015479.17	chr5:138835812:G:A	chr5	0.0366313065405981	Transcript
Hippocampus	ENST00000505625.5	ENSG00000015479.17	chr5:138836307:A:G	chr5	0.0366313065405981	Transcript
Hippocampus	ENST00000505625.5	ENSG00000015479.17	chr5:138838831:G:A	chr5	0.0366313065405981	Transcript
Hippocampus	ENST00000505625.5	ENSG00000015479.17	chr5:138840769:G:A	chr5	0.0366313065405981	Transcript
Hippocampus	ENST00000505625.5	ENSG00000015479.17	chr5:138841000:C:T	chr5	0.0366313065405981	Transcript
Hippocampus	ENST00000505625.5	ENSG00000015479.17	chr5:138841631:CA:C	chr5	0.0366313065405981	Transcript
Hippocampus	ENST00000505625.5	ENSG00000015479.17	chr5:138853022:G:C	chr5	0.0376259960933524	Transcript
Hippocampus	ENST00000505625.5	ENSG00000015479.17	chr5:138859299:C:T	chr5	0.0379004613282631	Transcript
Hippocampus	ENST00000505625.5	ENSG00000015479.17	chr5:138859528:T:C	chr5	0.0379004613282631	Transcript
Hippocampus	ENST00000505625.5	ENSG00000015479.17	chr5:138865253:C:T	chr5	0.0379004613282631	Transcript
Hippocampus	ENST00000505625.5	ENSG00000015479.17	chr5:138867345:T:G	chr5	0.0379004613282633	Transcript
Hippocampus	ENST00000505625.5	ENSG00000015479.17	chr5:138880594:A:G	chr5	0.0379004613282633	Transcript
Hippocampus	ENST00000505625.5	ENSG00000015479.17	chr5:138898441:G:T	chr5	0.0379004613282633	Transcript
Hippocampus	ENST00000505625.5	ENSG00000015479.17	chr5:138901066:G:A	chr5	0.0379004613282633	Transcript
Hippocampus	ENST00000505625.5	ENSG00000015479.17	chr5:138906131:C:G	chr5	0.0379004613282633	Transcript
Hippocampus	ENST00000505625.5	ENSG00000015479.17	chr5:138916000:G:A	chr5	0.0379004613282633	Transcript
Hippocampus	ENST00000505625.5	ENSG00000015479.17	chr5:138930857:G:A	chr5	0.038106902433279	Transcript
Hippocampus	ENST00000505625.5	ENSG00000015479.17	chr5:138931688:G:A	chr5	0.0410714126976661	Transcript
Hippocampus	ENST00000505625.5	ENSG00000015479.17	chr5:138931394:T:C	chr5	0.0416687209397842	Transcript
Hippocampus	ENST00000505625.5	ENSG00000015479.17	chr5:138820236:A:G	chr5	0.0454536779333366	Transcript
Hippocampus	ENST00000505625.5	ENSG00000015479.17	chr5:138814430:A:G	chr5	0.0461736534677321	Transcript
Hippocampus	ENST00000505625.5	ENSG00000015479.17	chr5:138814968:A:G	chr5	0.0461736534677321	Transcript
Hippocampus	ENST00000505625.5	ENSG00000015479.17	chr5:138819069:A:AC	chr5	0.0461736534677321	Transcript
Hippocampus	ENST00000505625.5	ENSG00000015479.17	chr5:138819556:G:A	chr5	0.0461736534677321	Transcript
Hippocampus	ENST00000505788.5	ENSG00000138758.11	chr4:76534179:T:C	chr4	0.0351335915428048	Transcript
Hippocampus	ENST00000506636.1	ENSG00000138686.9	chr4:121718598:G:A	chr4	0.002453023281745	Transcript
Hippocampus	ENST00000506636.1	ENSG00000138686.9	chr4:121721449:T:C	chr4	0.0036301187927455	Transcript
Hippocampus	ENST00000506636.1	ENSG00000138686.9	chr4:121724294:C:T	chr4	0.0036301187927455	Transcript
Hippocampus	ENST00000506636.1	ENSG00000138686.9	chr4:121724734:G:A	chr4	0.0036301187927455	Transcript
Hippocampus	ENST00000506636.1	ENSG00000138686.9	chr4:121732145:C:A	chr4	0.0040260234687222	Transcript
Hippocampus	ENST00000506636.1	ENSG00000138686.9	chr4:121720535:A:G	chr4	0.0042533595638549	Transcript
Hippocampus	ENST00000506636.1	ENSG00000138686.9	chr4:121729618:G:A	chr4	0.0042659456348478	Transcript
Hippocampus	ENST00000506636.1	ENSG00000138686.9	chr4:121718150:C:G	chr4	0.0047209646174191	Transcript
Hippocampus	ENST00000506636.1	ENSG00000138686.9	chr4:121727038:A:G	chr4	0.005224404172743	Transcript
Hippocampus	ENST00000506636.1	ENSG00000138686.9	chr4:121709686:T:C	chr4	0.0058407540770681	Transcript
Hippocampus	ENST00000506636.1	ENSG00000138686.9	chr4:121719273:G:A	chr4	0.0062815513630472	Transcript
Hippocampus	ENST00000506636.1	ENSG00000138686.9	chr4:121721478:T:C	chr4	0.0064155696388432	Transcript
Hippocampus	ENST00000506636.1	ENSG00000138686.9	chr4:121723085:T:G	chr4	0.0064155696388432	Transcript
Hippocampus	ENST00000506636.1	ENSG00000138686.9	chr4:121720397:C:T	chr4	0.0076766420529123	Transcript
Hippocampus	ENST00000506636.1	ENSG00000138686.9	chr4:121719916:T:A	chr4	0.0086481443245576	Transcript
Hippocampus	ENST00000506636.1	ENSG00000138686.9	chr4:121709418:T:G	chr4	0.0087087480940529	Transcript
Hippocampus	ENST00000506636.1	ENSG00000138686.9	chr4:121727211:C:T	chr4	0.0090688813411457	Transcript
Hippocampus	ENST00000506636.1	ENSG00000138686.9	chr4:121723257:GA:G	chr4	0.0120999792520903	Transcript
Hippocampus	ENST00000506636.1	ENSG00000138686.9	chr4:121723412:C:T	chr4	0.0120999792520903	Transcript
Hippocampus	ENST00000506636.1	ENSG00000138686.9	chr4:121719253:T:C	chr4	0.0135778816760653	Transcript
Hippocampus	ENST00000506636.1	ENSG00000138686.9	chr4:121719848:A:G	chr4	0.0135778816760653	Transcript
Hippocampus	ENST00000506636.1	ENSG00000138686.9	chr4:121718065:CA:C	chr4	0.0237168430917965	Transcript
Hippocampus	ENST00000506636.1	ENSG00000138686.9	chr4:121728317:A:G	chr4	0.0272628207692851	Transcript
Hippocampus	ENST00000506636.1	ENSG00000138686.9	chr4:121714255:G:A	chr4	0.0305135567210216	Transcript
Hippocampus	ENST00000506636.1	ENSG00000138686.9	chr4:121727616:T:C	chr4	0.0330768507842458	Transcript
Hippocampus	ENST00000506636.1	ENSG00000138686.9	chr4:121718084:T:C	chr4	0.0360391838160738	Transcript
Hippocampus	ENST00000506636.1	ENSG00000138686.9	chr4:121722585:A:G	chr4	0.0372268346663049	Transcript
Hippocampus	ENST00000506636.1	ENSG00000138686.9	chr4:121731037:T:G	chr4	0.0423667992903771	Transcript
Hippocampus	ENST00000506982.1	ENSG00000248828.1	chr4:144232140:A:G	chr4	0.0085383827726096	Transcript
Hippocampus	ENST00000507209.5	ENSG00000145476.15	chr4:186157893:A:G	chr4	0.0228294945725395	Transcript
Hippocampus	ENST00000507209.5	ENSG00000145476.15	chr4:186416693:G:C	chr4	0.0246000666832981	Transcript
Hippocampus	ENST00000507209.5	ENSG00000145476.15	chr4:186424362:T:A	chr4	0.0375436169083166	Transcript
Hippocampus	ENST00000507290.5	ENSG00000188002.10	chr5:1748794:T:G	chr5	0.0072403336725824	Transcript
Hippocampus	ENST00000507290.5	ENSG00000188002.10	chr5:1739151:T:C	chr5	0.0315818769080278	Transcript
Hippocampus	ENST00000507679.1	ENSG00000130396.20	chr6:167518081:C:T	chr6	0.0352505006276751	Transcript
Hippocampus	ENST00000507679.1	ENSG00000130396.20	chr6:167523099:C:A	chr6	0.0478634409755564	Transcript
Hippocampus	ENST00000507754.8	ENSG00000186010.18	chr19:19955909:A:G	chr19	0.0485312519663548	Transcript
Hippocampus	ENST00000508296.5	ENSG00000182230.11	chr5:175896246:G:C	chr5	0.0287753572571854	Transcript
Hippocampus	ENST00000508613.5	ENSG00000145362.17	chr4:113601757:G:A	chr4	0.0250526382664357	Transcript
Hippocampus	ENST00000508613.5	ENSG00000145362.17	chr4:113066889:T:C	chr4	0.0475865191519539	Transcript
Hippocampus	ENST00000513356.1	ENSG00000164346.9	chr5:74684796:G:C	chr5	0.0159938956276388	Transcript
Hippocampus	ENST00000513356.1	ENSG00000164346.9	chr5:74684878:A:T	chr5	0.0159938956276388	Transcript
Hippocampus	ENST00000513356.1	ENSG00000164346.9	chr5:74684879:T:G	chr5	0.0159938956276388	Transcript
Hippocampus	ENST00000513356.1	ENSG00000164346.9	chr5:74684974:G:C	chr5	0.0159938956276388	Transcript
Hippocampus	ENST00000513356.1	ENSG00000164346.9	chr5:74685837:G:A	chr5	0.0178224315226871	Transcript
Hippocampus	ENST00000513356.1	ENSG00000164346.9	chr5:74682396:A:G	chr5	0.0233565000946877	Transcript
Hippocampus	ENST00000513356.1	ENSG00000164346.9	chr5:74682249:G:T	chr5	0.0350936634022999	Transcript
Hippocampus	ENST00000513356.1	ENSG00000164346.9	chr5:74682876:G:A	chr5	0.0350936634022999	Transcript
Hippocampus	ENST00000513356.1	ENSG00000164346.9	chr5:74683982:A:G	chr5	0.0350936634022999	Transcript
Hippocampus	ENST00000513356.1	ENSG00000164346.9	chr5:74684240:C:T	chr5	0.0350936634022999	Transcript
Hippocampus	ENST00000513356.1	ENSG00000164346.9	chr5:74684286:C:T	chr5	0.0350936634022999	Transcript
Hippocampus	ENST00000513356.1	ENSG00000164346.9	chr5:74684389:C:T	chr5	0.0350936634022999	Transcript
Hippocampus	ENST00000513432.5	ENSG00000101639.18	chr18:13247881:T:C	chr18	0.0014514495638115	Transcript
Hippocampus	ENST00000513432.5	ENSG00000101639.18	chr18:13247483:C:T	chr18	0.0059595544422831	Transcript
Hippocampus	ENST00000513432.5	ENSG00000101639.18	chr18:13243627:C:T	chr18	0.0109199625778122	Transcript
Hippocampus	ENST00000513432.5	ENSG00000101639.18	chr18:13226503:C:G	chr18	0.0322448510812113	Transcript
Hippocampus	ENST00000514518.1	ENSG00000164615.4	chr5:134763068:A:T	chr5	0.0165571718664099	Transcript
Hippocampus	ENST00000514518.1	ENSG00000164615.4	chr5:134588788:T:C	chr5	0.0390114099819992	Transcript
Hippocampus	ENST00000514518.1	ENSG00000164615.4	chr5:134585127:A:G	chr5	0.049406110627933	Transcript
Hippocampus	ENST00000515235.6	ENSG00000133835.14	chr5:119498678:C:A	chr5	0.0480104325613107	Transcript
Hippocampus	ENST00000515235.6	ENSG00000133835.14	chr5:119498911:A:G	chr5	0.0480104325613107	Transcript
Hippocampus	ENST00000515467.2	ENSG00000185986.11	chr5:1255507:T:C	chr5	0.0088336295966763	Transcript
Hippocampus	ENST00000515591.1	ENSG00000134851.12	chr4:55163413:T:C	chr4	0.0334822940297164	Transcript
Hippocampus	ENST00000516672.1	ENSG00000252481.1	chr14:96033125:T:A	chr14	0.0457900157308484	Transcript
Hippocampus	ENST00000517309.5	ENSG00000156471.12	chr8:96031467:CTTTG:C	chr8	0.0398799732217613	Transcript
Hippocampus	ENST00000517732.5	ENSG00000253641.5	chr8:10591184:A:C	chr8	0.0072026331739052	Transcript
Hippocampus	ENST00000518098.1	ENSG00000253641.5	chr8:10433386:T:C	chr8	0.0126815036105348	Transcript
Hippocampus	ENST00000518676.5	ENSG00000188039.13	chr19:16285015:C:A	chr19	0.031527468554288	Transcript
Hippocampus	ENST00000519479.1	ENSG00000253953.2	chr5:141827993:G:A	chr5	0.0396503094595296	Transcript
Hippocampus	ENST00000519479.1	ENSG00000253953.2	chr5:141828175:G:A	chr5	0.0396503094595296	Transcript
Hippocampus	ENST00000520572.1	ENSG00000253741.1	chr8:142769436:A:G	chr8	0.0180064817321247	Transcript
Hippocampus	ENST00000520773.5	ENSG00000197083.11	chr5:150852383:T:C	chr5	0.0170892739001351	Transcript
Hippocampus	ENST00000520773.5	ENSG00000197083.11	chr5:150859909:G:T	chr5	0.0170892739001351	Transcript
Hippocampus	ENST00000520773.5	ENSG00000197083.11	chr5:150844160:C:T	chr5	0.0183827606153112	Transcript
Hippocampus	ENST00000520773.5	ENSG00000197083.11	chr5:150860514:C:T	chr5	0.0276612471881864	Transcript
Hippocampus	ENST00000520773.5	ENSG00000197083.11	chr5:150848053:G:A	chr5	0.0362774520025226	Transcript
Hippocampus	ENST00000520773.5	ENSG00000197083.11	chr5:150847863:C:T	chr5	0.0435946691463852	Transcript
Hippocampus	ENST00000520773.5	ENSG00000197083.11	chr5:150848889:C:G	chr5	0.0435946691463852	Transcript
Hippocampus	ENST00000520773.5	ENSG00000197083.11	chr5:150849347:TTAAC:T	chr5	0.0435946691463852	Transcript
Hippocampus	ENST00000520773.5	ENSG00000197083.11	chr5:150862251:A:T	chr5	0.0477465330480376	Transcript
Hippocampus	ENST00000520773.5	ENSG00000197083.11	chr5:150867123:C:T	chr5	0.0477465330480376	Transcript
Hippocampus	ENST00000520773.5	ENSG00000197083.11	chr5:150871518:C:A	chr5	0.0477465330480376	Transcript
Hippocampus	ENST00000520773.5	ENSG00000197083.11	chr5:150872803:G:A	chr5	0.0477465330480376	Transcript
Hippocampus	ENST00000521789.5	ENSG00000141698.16	chr17:41875821:G:C	chr17	0.0442543058098765	Transcript
Hippocampus	ENST00000521789.5	ENSG00000141698.16	chr17:41876103:G:A	chr17	0.0442543058098765	Transcript
Hippocampus	ENST00000521939.5	ENSG00000113643.8	chr5:168759369:A:G	chr5	0.0482033848787961	Transcript
Hippocampus	ENST00000524558.5	ENSG00000149257.13	chr11:75321474:G:C	chr11	0.0261193753331052	Transcript
Hippocampus	ENST00000524583.5	ENSG00000109536.11	chr4:189628690:G:A	chr4	0.032327883601895	Transcript
Hippocampus	ENST00000524583.5	ENSG00000109536.11	chr4:189630800:C:T	chr4	0.0385956005021902	Transcript
Hippocampus	ENST00000525716.2	ENSG00000255455.2	chr11:131082110:T:C	chr11	0.0357640016387916	Transcript
Hippocampus	ENST00000525716.2	ENSG00000255455.2	chr11:131088392:T:C	chr11	0.0370336347881233	Transcript
Hippocampus	ENST00000525716.2	ENSG00000255455.2	chr11:131088438:AT:A	chr11	0.0370336347881233	Transcript
Hippocampus	ENST00000525716.2	ENSG00000255455.2	chr11:131088578:T:C	chr11	0.0370336347881233	Transcript
Hippocampus	ENST00000525716.2	ENSG00000255455.2	chr11:131089433:G:A	chr11	0.0370336347881233	Transcript
Hippocampus	ENST00000525716.2	ENSG00000255455.2	chr11:131089769:G:A	chr11	0.0370336347881233	Transcript
Hippocampus	ENST00000525716.2	ENSG00000255455.2	chr11:131076003:G:A	chr11	0.0431278126291654	Transcript
Hippocampus	ENST00000526520.5	ENSG00000224712.12	chr16:14838320:T:G	chr16	0.0006067969619004	Transcript
Hippocampus	ENST00000526520.5	ENSG00000224712.12	chr16:14327193:C:CT	chr16	0.0465331917232908	Transcript
Hippocampus	ENST00000526579.5	ENSG00000120451.10	chr11:130914859:C:G	chr11	0.0184014030201033	Transcript
Hippocampus	ENST00000527005.5	ENSG00000112339.14	chr6:135033980:C:T	chr6	0.0187889455193148	Transcript
Hippocampus	ENST00000527005.5	ENSG00000112339.14	chr6:135051093:A:G	chr6	0.0197351464119848	Transcript
Hippocampus	ENST00000527005.5	ENSG00000112339.14	chr6:135025501:C:CAA	chr6	0.0306175491343477	Transcript
Hippocampus	ENST00000527005.5	ENSG00000112339.14	chr6:135014244:C:T	chr6	0.0414962967201508	Transcript
Hippocampus	ENST00000527005.5	ENSG00000112339.14	chr6:135031165:C:A	chr6	0.0418914349123034	Transcript
Hippocampus	ENST00000527005.5	ENSG00000112339.14	chr6:134960657:C:T	chr6	0.047328631716031	Transcript
Hippocampus	ENST00000527005.5	ENSG00000112339.14	chr6:135035078:G:C	chr6	0.0482337803303263	Transcript
Hippocampus	ENST00000527278.5	ENSG00000198039.11	chr7:64741982:G:A	chr7	0.0037282363195225	Transcript
Hippocampus	ENST00000527278.5	ENSG00000198039.11	chr7:64739350:G:A	chr7	0.0060453412899401	Transcript
Hippocampus	ENST00000527278.5	ENSG00000198039.11	chr7:64744119:G:T	chr7	0.0195731080806228	Transcript
Hippocampus	ENST00000527673.1	ENSG00000118181.10	chr11:118886510:C:G	chr11	0.0216037330586831	Transcript
Hippocampus	ENST00000527673.1	ENSG00000118181.10	chr11:119169754:G:C	chr11	0.0227045344350145	Transcript
Hippocampus	ENST00000527673.1	ENSG00000118181.10	chr11:119172791:T:G	chr11	0.0326813519970916	Transcript
Hippocampus	ENST00000527673.1	ENSG00000118181.10	chr11:119160042:T:C	chr11	0.0354070209575353	Transcript
Hippocampus	ENST00000529945.2	ENSG00000178104.19	chr1:148521342:G:A	chr1	0.0040341955740491	Transcript
Hippocampus	ENST00000529945.2	ENSG00000178104.19	chr1:148524446:C:T	chr1	0.0151254586444547	Transcript
Hippocampus	ENST00000529945.2	ENSG00000178104.19	chr1:148526045:G:A	chr1	0.0151254586444547	Transcript
Hippocampus	ENST00000529945.2	ENSG00000178104.19	chr1:148528067:G:A	chr1	0.0151254586444547	Transcript
Hippocampus	ENST00000529945.2	ENSG00000178104.19	chr1:148529095:G:A	chr1	0.0215164828686756	Transcript
Hippocampus	ENST00000529945.2	ENSG00000178104.19	chr1:148522300:A:G	chr1	0.029228484709574	Transcript
Hippocampus	ENST00000530391.1	ENSG00000109971.13	chr11:122794729:A:G	chr11	0.0186712415466108	Transcript
Hippocampus	ENST00000530391.1	ENSG00000109971.13	chr11:122797461:G:C	chr11	0.0286065445662536	Transcript
Hippocampus	ENST00000530391.1	ENSG00000109971.13	chr11:122797664:G:A	chr11	0.0427158323731471	Transcript
Hippocampus	ENST00000530391.1	ENSG00000109971.13	chr11:122794239:C:T	chr11	0.0450478236559698	Transcript
Hippocampus	ENST00000532383.5	ENSG00000110321.15	chr11:11210713:C:T	chr11	0.0272968913359819	Transcript
Hippocampus	ENST00000532383.5	ENSG00000110321.15	chr11:11210461:G:T	chr11	0.0408819226241272	Transcript
Hippocampus	ENST00000533402.5	ENSG00000159176.13	chr1:201002393:G:A	chr1	0.0469596932209823	Transcript
Hippocampus	ENST00000533402.5	ENSG00000159176.13	chr1:201002400:G:T	chr1	0.0469596932209823	Transcript
Hippocampus	ENST00000533402.5	ENSG00000159176.13	chr1:201002733:G:A	chr1	0.0469596932209823	Transcript
Hippocampus	ENST00000536620.1	ENSG00000243716.10	chr16:22932208:C:T	chr16	0.0480353525092934	Transcript
Hippocampus	ENST00000537064.5	ENSG00000177084.16	chr12:132808602:A:T	chr12	0.0075960190589088	Transcript
Hippocampus	ENST00000537064.5	ENSG00000177084.16	chr12:132814084:G:A	chr12	0.0075960190589088	Transcript
Hippocampus	ENST00000537500.5	ENSG00000129990.14	chr19:55550752:C:G	chr19	0.0330921254774911	Transcript
Hippocampus	ENST00000537500.5	ENSG00000129990.14	chr19:55553556:T:C	chr19	0.0378981313038331	Transcript
Hippocampus	ENST00000537664.5	ENSG00000112584.13	chr6:170084179:T:C	chr6	8.40481971697837e-06	Transcript
Hippocampus	ENST00000537664.5	ENSG00000112584.13	chr6:170097288:C:G	chr6	0.0003653136733308	Transcript
Hippocampus	ENST00000537664.5	ENSG00000112584.13	chr6:170099936:A:G	chr6	0.001778972093006	Transcript
Hippocampus	ENST00000537664.5	ENSG00000112584.13	chr6:170126987:C:T	chr6	0.0021767469351642	Transcript
Hippocampus	ENST00000537664.5	ENSG00000112584.13	chr6:170115597:C:T	chr6	0.0023726987973235	Transcript
Hippocampus	ENST00000537664.5	ENSG00000112584.13	chr6:170100059:G:A	chr6	0.002447237346356	Transcript
Hippocampus	ENST00000537664.5	ENSG00000112584.13	chr6:170080617:C:T	chr6	0.0028043982824059	Transcript
Hippocampus	ENST00000537664.5	ENSG00000112584.13	chr6:170113126:A:G	chr6	0.0062298725702679	Transcript
Hippocampus	ENST00000537664.5	ENSG00000112584.13	chr6:170096845:G:A	chr6	0.0073544573477705	Transcript
Hippocampus	ENST00000537664.5	ENSG00000112584.13	chr6:170097360:C:T	chr6	0.0125173093012603	Transcript
Hippocampus	ENST00000537664.5	ENSG00000112584.13	chr6:170445026:G:A	chr6	0.0145269203908276	Transcript
Hippocampus	ENST00000537664.5	ENSG00000112584.13	chr6:170159988:C:T	chr6	0.0152625500574678	Transcript
Hippocampus	ENST00000537664.5	ENSG00000112584.13	chr6:170096781:G:C	chr6	0.018452068558334	Transcript
Hippocampus	ENST00000537664.5	ENSG00000112584.13	chr6:170055471:A:C	chr6	0.0236137928398267	Transcript
Hippocampus	ENST00000537664.5	ENSG00000112584.13	chr6:170056021:A:T	chr6	0.0402645396814646	Transcript
Hippocampus	ENST00000539745.1	ENSG00000197837.3	chr12:15077894:G:T	chr12	0.0417211928905776	Transcript
Hippocampus	ENST00000539745.1	ENSG00000197837.3	chr12:15077897:T:C	chr12	0.0417211928905776	Transcript
Hippocampus	ENST00000539745.1	ENSG00000197837.3	chr12:15077865:G:C	chr12	0.0418297498119425	Transcript
Hippocampus	ENST00000539745.1	ENSG00000197837.3	chr12:15077866:A:G	chr12	0.0418297498119425	Transcript
Hippocampus	ENST00000539757.1	ENSG00000111788.10	chr12:9723495:G:A	chr12	0.0429864506888595	Transcript
Hippocampus	ENST00000539757.1	ENSG00000111788.10	chr12:9724600:G:A	chr12	0.0433429374870323	Transcript
Hippocampus	ENST00000539757.1	ENSG00000111788.10	chr12:9724760:G:A	chr12	0.0433429374870323	Transcript
Hippocampus	ENST00000539757.1	ENSG00000111788.10	chr12:9725227:G:A	chr12	0.0433429374870323	Transcript
Hippocampus	ENST00000539757.1	ENSG00000111788.10	chr12:9725548:TA:T	chr12	0.0468572344501805	Transcript
Hippocampus	ENST00000541602.5	ENSG00000109906.13	chr11:113789854:A:G	chr11	0.0487659606319448	Transcript
Hippocampus	ENST00000541956.5	ENSG00000110811.19	chr12:6384745:C:T	chr12	0.0254521719564153	Transcript
Hippocampus	ENST00000541956.5	ENSG00000110811.19	chr12:6382463:G:A	chr12	0.0392754814717657	Transcript
Hippocampus	ENST00000542133.5	ENSG00000185864.16	chr16:22330161:T:C	chr16	0.0006686877989616	Transcript
Hippocampus	ENST00000542133.5	ENSG00000185864.16	chr16:21701422:G:A	chr16	0.0082086044653961	Transcript
Hippocampus	ENST00000542133.5	ENSG00000185864.16	chr16:22264431:G:A	chr16	0.0309368018639398	Transcript
Hippocampus	ENST00000542133.5	ENSG00000185864.16	chr16:22265112:A:G	chr16	0.0309368018639398	Transcript
Hippocampus	ENST00000542133.5	ENSG00000185864.16	chr16:22279255:T:A	chr16	0.0448786564781672	Transcript
Hippocampus	ENST00000543796.5	ENSG00000132341.11	chr12:131109815:A:G	chr12	0.0049026045762412	Transcript
Hippocampus	ENST00000543796.5	ENSG00000132341.11	chr12:131110929:A:C	chr12	0.0049247803759022	Transcript
Hippocampus	ENST00000543796.5	ENSG00000132341.11	chr12:131110975:T:C	chr12	0.0049247803759022	Transcript
Hippocampus	ENST00000543796.5	ENSG00000132341.11	chr12:131111379:A:G	chr12	0.0049247803759022	Transcript
Hippocampus	ENST00000543796.5	ENSG00000132341.11	chr12:131121068:G:A	chr12	0.0072305899257443	Transcript
Hippocampus	ENST00000543796.5	ENSG00000132341.11	chr12:131116348:C:T	chr12	0.0138694733236265	Transcript
Hippocampus	ENST00000543796.5	ENSG00000132341.11	chr12:131115801:T:C	chr12	0.013904921366682	Transcript
Hippocampus	ENST00000543796.5	ENSG00000132341.11	chr12:131133359:C:T	chr12	0.0155436460389576	Transcript
Hippocampus	ENST00000543796.5	ENSG00000132341.11	chr12:131123272:T:C	chr12	0.0210464946809416	Transcript
Hippocampus	ENST00000543796.5	ENSG00000132341.11	chr12:131124981:A:G	chr12	0.0215963436313824	Transcript
Hippocampus	ENST00000543796.5	ENSG00000132341.11	chr12:131129921:C:T	chr12	0.0226324803704079	Transcript
Hippocampus	ENST00000543796.5	ENSG00000132341.11	chr12:131123931:A:G	chr12	0.026731150426902	Transcript
Hippocampus	ENST00000543796.5	ENSG00000132341.11	chr12:131127680:A:G	chr12	0.0411461873136264	Transcript
Hippocampus	ENST00000543796.5	ENSG00000132341.11	chr12:131117526:G:A	chr12	0.0430450885199469	Transcript
Hippocampus	ENST00000545346.1	ENSG00000112531.16	chr6:163161576:C:T	chr6	0.0336748383488108	Transcript
Hippocampus	ENST00000545479.5	ENSG00000183426.16	chr16:14727442:TC:T	chr16	0.0141786184721506	Transcript
Hippocampus	ENST00000545588.5	ENSG00000058673.15	chr1:203757590:T:A	chr1	0.0489397116747572	Transcript
Hippocampus	ENST00000546893.5	ENSG00000111371.15	chr12:46081245:A:G	chr12	0.0374399694229329	Transcript
Hippocampus	ENST00000548670.1	ENSG00000139220.16	chr12:81148436:T:C	chr12	0.0125861259527433	Transcript
Hippocampus	ENST00000549804.6	ENSG00000224078.12	chr15:24763165:A:G	chr15	0.0447346604638069	Transcript
Hippocampus	ENST00000550502.1	ENSG00000185432.11	chr12:50849294:G:A	chr12	0.0483676777404183	Transcript
Hippocampus	ENST00000550920.5	ENSG00000196531.10	chr12:56432750:T:C	chr12	0.020082762154237	Transcript
Hippocampus	ENST00000550920.5	ENSG00000196531.10	chr12:56435953:C:T	chr12	0.0273775752951152	Transcript
Hippocampus	ENST00000550920.5	ENSG00000196531.10	chr12:56433910:C:G	chr12	0.0282528714976925	Transcript
Hippocampus	ENST00000550920.5	ENSG00000196531.10	chr12:56434451:A:G	chr12	0.0282528714976925	Transcript
Hippocampus	ENST00000550920.5	ENSG00000196531.10	chr12:56434509:A:G	chr12	0.0282528714976925	Transcript
Hippocampus	ENST00000550920.5	ENSG00000196531.10	chr12:56434836:G:T	chr12	0.0282528714976925	Transcript
Hippocampus	ENST00000550920.5	ENSG00000196531.10	chr12:56435034:G:T	chr12	0.0282528714976925	Transcript
Hippocampus	ENST00000550920.5	ENSG00000196531.10	chr12:56435086:G:T	chr12	0.0282528714976925	Transcript
Hippocampus	ENST00000550920.5	ENSG00000196531.10	chr12:56435367:A:G	chr12	0.0282528714976925	Transcript
Hippocampus	ENST00000550920.5	ENSG00000196531.10	chr12:56435611:G:A	chr12	0.0282528714976925	Transcript
Hippocampus	ENST00000550920.5	ENSG00000196531.10	chr12:56435626:A:C	chr12	0.0282528714976925	Transcript
Hippocampus	ENST00000550920.5	ENSG00000196531.10	chr12:56435755:T:C	chr12	0.0282528714976925	Transcript
Hippocampus	ENST00000550920.5	ENSG00000196531.10	chr12:56435915:T:C	chr12	0.0282528714976925	Transcript
Hippocampus	ENST00000550920.5	ENSG00000196531.10	chr12:56437321:T:C	chr12	0.0282528714976925	Transcript
Hippocampus	ENST00000550920.5	ENSG00000196531.10	chr12:56437398:A:G	chr12	0.0282528714976925	Transcript
Hippocampus	ENST00000550920.5	ENSG00000196531.10	chr12:56438263:A:T	chr12	0.0309498676840367	Transcript
Hippocampus	ENST00000550920.5	ENSG00000196531.10	chr12:56435816:A:G	chr12	0.0403567352190539	Transcript
Hippocampus	ENST00000550920.5	ENSG00000196531.10	chr12:56916100:C:G	chr12	0.045051590745411	Transcript
Hippocampus	ENST00000550920.5	ENSG00000196531.10	chr12:56436326:T:C	chr12	0.0454087158959969	Transcript
Hippocampus	ENST00000553110.7	ENSG00000241343.9	chrX:101096591:G:T	chrX	0.0190437344620356	Transcript
Hippocampus	ENST00000553110.7	ENSG00000241343.9	chrX:101095511:C:A	chrX	0.0316257274516232	Transcript
Hippocampus	ENST00000553286.5	ENSG00000126214.21	chr14:103727941:C:T	chr14	0.0292632470982562	Transcript
Hippocampus	ENST00000553612.5	ENSG00000165417.11	chr14:80933348:C:A	chr14	0.0483028789701026	Transcript
Hippocampus	ENST00000554455.5	ENSG00000092199.17	chr14:21518849:C:T	chr14	0.016892376590205	Transcript
Hippocampus	ENST00000554455.5	ENSG00000092199.17	chr14:21520749:G:T	chr14	0.0176904588044469	Transcript
Hippocampus	ENST00000554455.5	ENSG00000092199.17	chr14:21140861:G:C	chr14	0.0234525914585017	Transcript
Hippocampus	ENST00000554455.5	ENSG00000092199.17	chr14:21141532:A:G	chr14	0.0285479779125467	Transcript
Hippocampus	ENST00000554455.5	ENSG00000092199.17	chr14:21140559:T:G	chr14	0.0367961985683867	Transcript
Hippocampus	ENST00000554455.5	ENSG00000092199.17	chr14:21153554:TA:T	chr14	0.037248152144005	Transcript
Hippocampus	ENST00000554455.5	ENSG00000092199.17	chr14:21150471:G:T	chr14	0.0398850790507737	Transcript
Hippocampus	ENST00000554455.5	ENSG00000092199.17	chr14:21147581:CA:C	chr14	0.0471459062820978	Transcript
Hippocampus	ENST00000554798.2	ENSG00000258483.2	chr15:97556568:C:T	chr15	0.0214262588778554	Transcript
Hippocampus	ENST00000554937.1	ENSG00000179899.8	chr12:54990524:A:G	chr12	0.0290445705218699	Transcript
Hippocampus	ENST00000555030.5	ENSG00000156411.9	chr14:103926863:G:A	chr14	0.0299405046619209	Transcript
Hippocampus	ENST00000555030.5	ENSG00000156411.9	chr14:103990858:G:A	chr14	0.0453193496711404	Transcript
Hippocampus	ENST00000555170.1	ENSG00000100505.13	chr14:51025810:T:C	chr14	0.0460130802232317	Transcript
Hippocampus	ENST00000555379.1	ENSG00000258441.1	chr14:21533328:T:C	chr14	0.0339304966754949	Transcript
Hippocampus	ENST00000555379.1	ENSG00000258441.1	chr14:21533380:T:C	chr14	0.0339304966754949	Transcript
Hippocampus	ENST00000555379.1	ENSG00000258441.1	chr14:21533043:G:A	chr14	0.0414610416401531	Transcript
Hippocampus	ENST00000555379.1	ENSG00000258441.1	chr14:20777521:T:C	chr14	0.0461036624164898	Transcript
Hippocampus	ENST00000555523.5	ENSG00000165948.10	chr14:93893096:A:C	chr14	0.0017678537479051	Transcript
Hippocampus	ENST00000555523.5	ENSG00000165948.10	chr14:93891355:C:T	chr14	0.0177079161679112	Transcript
Hippocampus	ENST00000555523.5	ENSG00000165948.10	chr14:93891384:C:T	chr14	0.0280447139645227	Transcript
Hippocampus	ENST00000555656.5	ENSG00000092094.10	chr14:20612889:T:C	chr14	0.0335931731447987	Transcript
Hippocampus	ENST00000555679.5	ENSG00000100764.13	chr14:89835719:C:T	chr14	0.0166154806964622	Transcript
Hippocampus	ENST00000555679.5	ENSG00000100764.13	chr14:89836769:A:T	chr14	0.0186043905806218	Transcript
Hippocampus	ENST00000555679.5	ENSG00000100764.13	chr14:89837039:A:G	chr14	0.0186043905806218	Transcript
Hippocampus	ENST00000555679.5	ENSG00000100764.13	chr14:89837091:T:A	chr14	0.0186043905806218	Transcript
Hippocampus	ENST00000555679.5	ENSG00000100764.13	chr14:89837101:T:C	chr14	0.0186043905806218	Transcript
Hippocampus	ENST00000555679.5	ENSG00000100764.13	chr14:89838454:A:C	chr14	0.0231919654771821	Transcript
Hippocampus	ENST00000555679.5	ENSG00000100764.13	chr14:89839858:G:A	chr14	0.0231919654771821	Transcript
Hippocampus	ENST00000555679.5	ENSG00000100764.13	chr14:89842939:C:T	chr14	0.0239335998288859	Transcript
Hippocampus	ENST00000555679.5	ENSG00000100764.13	chr14:89842439:A:G	chr14	0.0357222783112978	Transcript
Hippocampus	ENST00000555928.5	ENSG00000214548.14	chr14:100970232:A:AT	chr14	0.0006638879405422	Transcript
Hippocampus	ENST00000555928.5	ENSG00000214548.14	chr14:100975615:T:C	chr14	0.0008304278744617	Transcript
Hippocampus	ENST00000555928.5	ENSG00000214548.14	chr14:100965698:T:C	chr14	0.0011528976882661	Transcript
Hippocampus	ENST00000555928.5	ENSG00000214548.14	chr14:100976282:A:G	chr14	0.0044233478841936	Transcript
Hippocampus	ENST00000555928.5	ENSG00000214548.14	chr14:100974143:C:G	chr14	0.0046420178583447	Transcript
Hippocampus	ENST00000555928.5	ENSG00000214548.14	chr14:100967215:C:T	chr14	0.0048880079595281	Transcript
Hippocampus	ENST00000555928.5	ENSG00000214548.14	chr14:100967425:G:A	chr14	0.0048880079595281	Transcript
Hippocampus	ENST00000555928.5	ENSG00000214548.14	chr14:100976952:T:C	chr14	0.0051720191849234	Transcript
Hippocampus	ENST00000555928.5	ENSG00000214548.14	chr14:100991065:T:C	chr14	0.005554837459258	Transcript
Hippocampus	ENST00000555928.5	ENSG00000214548.14	chr14:100973579:T:G	chr14	0.0057438406968015	Transcript
Hippocampus	ENST00000555928.5	ENSG00000214548.14	chr14:100975881:A:G	chr14	0.0059627300862567	Transcript
Hippocampus	ENST00000555928.5	ENSG00000214548.14	chr14:100970368:T:C	chr14	0.0067976745340224	Transcript
Hippocampus	ENST00000555928.5	ENSG00000214548.14	chr14:100973533:G:T	chr14	0.0073343798749709	Transcript
Hippocampus	ENST00000555928.5	ENSG00000214548.14	chr14:100962632:T:A	chr14	0.0075319863194889	Transcript
Hippocampus	ENST00000555928.5	ENSG00000214548.14	chr14:100978675:A:G	chr14	0.0077457470583522	Transcript
Hippocampus	ENST00000555928.5	ENSG00000214548.14	chr14:100969034:A:G	chr14	0.0084054933754425	Transcript
Hippocampus	ENST00000555928.5	ENSG00000214548.14	chr14:100997654:A:G	chr14	0.0086718426082532	Transcript
Hippocampus	ENST00000555928.5	ENSG00000214548.14	chr14:100963231:G:A	chr14	0.0089324599898492	Transcript
Hippocampus	ENST00000555928.5	ENSG00000214548.14	chr14:100963322:G:A	chr14	0.0089324599898492	Transcript
Hippocampus	ENST00000555928.5	ENSG00000214548.14	chr14:100963599:T:C	chr14	0.0089324599898492	Transcript
Hippocampus	ENST00000555928.5	ENSG00000214548.14	chr14:100975676:T:C	chr14	0.0090382418206065	Transcript
Hippocampus	ENST00000555928.5	ENSG00000214548.14	chr14:100956035:T:C	chr14	0.0097127035670003	Transcript
Hippocampus	ENST00000555928.5	ENSG00000214548.14	chr14:100937342:G:A	chr14	0.0102714236415374	Transcript
Hippocampus	ENST00000555928.5	ENSG00000214548.14	chr14:100942524:G:A	chr14	0.0102714236415374	Transcript
Hippocampus	ENST00000555928.5	ENSG00000214548.14	chr14:100948132:G:T	chr14	0.0102714236415374	Transcript
Hippocampus	ENST00000555928.5	ENSG00000214548.14	chr14:100948657:T:C	chr14	0.0102714236415374	Transcript
Hippocampus	ENST00000555928.5	ENSG00000214548.14	chr14:100952071:C:T	chr14	0.0102714236415374	Transcript
Hippocampus	ENST00000555928.5	ENSG00000214548.14	chr14:100953582:G:A	chr14	0.0102714236415374	Transcript
Hippocampus	ENST00000555928.5	ENSG00000214548.14	chr14:100932867:A:G	chr14	0.0112926294517336	Transcript
Hippocampus	ENST00000555928.5	ENSG00000214548.14	chr14:100935514:TG:T	chr14	0.0112926294517336	Transcript
Hippocampus	ENST00000555928.5	ENSG00000214548.14	chr14:100926955:G:A	chr14	0.0128549632283148	Transcript
Hippocampus	ENST00000555928.5	ENSG00000214548.14	chr14:100563544:A:G	chr14	0.0131999734429935	Transcript
Hippocampus	ENST00000555928.5	ENSG00000214548.14	chr14:100928604:G:A	chr14	0.0133965165589646	Transcript
Hippocampus	ENST00000555928.5	ENSG00000214548.14	chr14:100997923:T:A	chr14	0.0134670756449454	Transcript
Hippocampus	ENST00000555928.5	ENSG00000214548.14	chr14:100998278:C:T	chr14	0.0134670756449454	Transcript
Hippocampus	ENST00000555928.5	ENSG00000214548.14	chr14:100962741:G:A	chr14	0.0287089999332515	Transcript
Hippocampus	ENST00000555928.5	ENSG00000214548.14	chr14:100671047:T:C	chr14	0.0294300717849667	Transcript
Hippocampus	ENST00000555928.5	ENSG00000214548.14	chr14:100955651:C:T	chr14	0.0297857388198937	Transcript
Hippocampus	ENST00000555928.5	ENSG00000214548.14	chr14:100981180:A:G	chr14	0.0304689310977374	Transcript
Hippocampus	ENST00000555928.5	ENSG00000214548.14	chr14:100981532:A:G	chr14	0.0304689310977374	Transcript
Hippocampus	ENST00000555928.5	ENSG00000214548.14	chr14:100936738:C:A	chr14	0.0319532898077352	Transcript
Hippocampus	ENST00000555928.5	ENSG00000214548.14	chr14:100937793:G:C	chr14	0.0319532898077352	Transcript
Hippocampus	ENST00000555928.5	ENSG00000214548.14	chr14:100939674:G:A	chr14	0.0319532898077352	Transcript
Hippocampus	ENST00000555928.5	ENSG00000214548.14	chr14:100958343:T:C	chr14	0.034327751177674	Transcript
Hippocampus	ENST00000555928.5	ENSG00000214548.14	chr14:100933450:C:T	chr14	0.035483029335926	Transcript
Hippocampus	ENST00000555928.5	ENSG00000214548.14	chr14:100933733:A:G	chr14	0.035483029335926	Transcript
Hippocampus	ENST00000555928.5	ENSG00000214548.14	chr14:100934410:G:A	chr14	0.035483029335926	Transcript
Hippocampus	ENST00000555928.5	ENSG00000214548.14	chr14:100935611:A:T	chr14	0.035483029335926	Transcript
Hippocampus	ENST00000555928.5	ENSG00000214548.14	chr14:100935970:C:CAG	chr14	0.035483029335926	Transcript
Hippocampus	ENST00000555928.5	ENSG00000214548.14	chr14:101002925:C:T	chr14	0.0377838481290681	Transcript
Hippocampus	ENST00000555928.5	ENSG00000214548.14	chr14:100954235:G:A	chr14	0.0403949165087581	Transcript
Hippocampus	ENST00000555928.5	ENSG00000214548.14	chr14:100939878:A:T	chr14	0.0429101210139411	Transcript
Hippocampus	ENST00000555928.5	ENSG00000214548.14	chr14:100939879:T:A	chr14	0.0429101210139411	Transcript
Hippocampus	ENST00000555928.5	ENSG00000214548.14	chr14:100945836:G:C	chr14	0.0429101210139411	Transcript
Hippocampus	ENST00000555928.5	ENSG00000214548.14	chr14:100947979:G:A	chr14	0.0429101210139411	Transcript
Hippocampus	ENST00000555928.5	ENSG00000214548.14	chr14:100951319:G:C	chr14	0.0429101210139411	Transcript
Hippocampus	ENST00000555928.5	ENSG00000214548.14	chr14:100947998:T:C	chr14	0.0443684167979523	Transcript
Hippocampus	ENST00000555928.5	ENSG00000214548.14	chr14:100933653:A:G	chr14	0.0463414151221874	Transcript
Hippocampus	ENST00000556431.1	ENSG00000184990.12	chr14:104776883:G:A	chr14	0.0152817601462927	Transcript
Hippocampus	ENST00000556738.1	ENSG00000258768.2	chr14:20264766:G:A	chr14	6.92522642209426e-06	Transcript
Hippocampus	ENST00000556738.1	ENSG00000258768.2	chr14:20265984:T:C	chr14	7.77440126020768e-06	Transcript
Hippocampus	ENST00000556738.1	ENSG00000258768.2	chr14:20263590:G:A	chr14	1.3847856207172e-05	Transcript
Hippocampus	ENST00000556738.1	ENSG00000258768.2	chr14:20263706:C:G	chr14	1.3847856207172e-05	Transcript
Hippocampus	ENST00000556738.1	ENSG00000258768.2	chr14:20263586:GGGC:G	chr14	0.0285192582215078	Transcript
Hippocampus	ENST00000556913.1	ENSG00000214900.9	chr14:49615614:A:G	chr14	0.0299795716938208	Transcript
Hippocampus	ENST00000556913.1	ENSG00000214900.9	chr14:49615117:A:G	chr14	0.0355151560272711	Transcript
Hippocampus	ENST00000556913.1	ENSG00000214900.9	chr14:49607404:T:A	chr14	0.0386685842206945	Transcript
Hippocampus	ENST00000556913.1	ENSG00000214900.9	chr14:49608175:C:T	chr14	0.0386685842206945	Transcript
Hippocampus	ENST00000556913.1	ENSG00000214900.9	chr14:49611016:T:C	chr14	0.0386685842206945	Transcript
Hippocampus	ENST00000556913.1	ENSG00000214900.9	chr14:49611878:T:C	chr14	0.0386685842206945	Transcript
Hippocampus	ENST00000556913.1	ENSG00000214900.9	chr14:49615844:A:G	chr14	0.0386685842206945	Transcript
Hippocampus	ENST00000556913.1	ENSG00000214900.9	chr14:49616579:A:G	chr14	0.0386685842206945	Transcript
Hippocampus	ENST00000556913.1	ENSG00000214900.9	chr14:49617437:C:T	chr14	0.0386685842206945	Transcript
Hippocampus	ENST00000556913.1	ENSG00000214900.9	chr14:49617083:T:C	chr14	0.0399101178136269	Transcript
Hippocampus	ENST00000556913.1	ENSG00000214900.9	chr14:49609036:A:C	chr14	0.0466285580787956	Transcript
Hippocampus	ENST00000557359.5	ENSG00000258548.5	chr14:28058676:A:G	chr14	0.0339696462054976	Transcript
Hippocampus	ENST00000557359.5	ENSG00000258548.5	chr14:28059962:A:G	chr14	0.0339696462054976	Transcript
Hippocampus	ENST00000557410.5	ENSG00000185518.11	chr15:91547090:A:G	chr15	0.0440134791685918	Transcript
Hippocampus	ENST00000558190.5	ENSG00000066427.21	chr14:91674084:G:A	chr14	0.0282810915043872	Transcript
Hippocampus	ENST00000558190.5	ENSG00000066427.21	chr14:91674575:G:A	chr14	0.0488022451349032	Transcript
Hippocampus	ENST00000558554.5	ENSG00000166411.13	chr15:78270761:A:C	chr15	0.0476091830972331	Transcript
Hippocampus	ENST00000558815.5	ENSG00000108107.13	chr19:55872925:A:G	chr19	0.0143986651816126	Transcript
Hippocampus	ENST00000558815.5	ENSG00000108107.13	chr19:55787194:A:G	chr19	0.0185769170829178	Transcript
Hippocampus	ENST00000558815.5	ENSG00000108107.13	chr19:55787228:G:A	chr19	0.0185769170829178	Transcript
Hippocampus	ENST00000558815.5	ENSG00000108107.13	chr19:55787302:T:C	chr19	0.0185769170829178	Transcript
Hippocampus	ENST00000558815.5	ENSG00000108107.13	chr19:55787487:T:C	chr19	0.0185769170829178	Transcript
Hippocampus	ENST00000558815.5	ENSG00000108107.13	chr19:55787780:A:G	chr19	0.0185769170829178	Transcript
Hippocampus	ENST00000558815.5	ENSG00000108107.13	chr19:55787897:T:C	chr19	0.0185769170829178	Transcript
Hippocampus	ENST00000558815.5	ENSG00000108107.13	chr19:55880153:G:A	chr19	0.019737438535296	Transcript
Hippocampus	ENST00000558815.5	ENSG00000108107.13	chr19:55869909:T:C	chr19	0.023433588278111	Transcript
Hippocampus	ENST00000559471.5	ENSG00000138593.8	chr15:49457538:C:T	chr15	0.0192904406358145	Transcript
Hippocampus	ENST00000559471.5	ENSG00000138593.8	chr15:49143977:G:A	chr15	0.0384624284187134	Transcript
Hippocampus	ENST00000560346.5	ENSG00000137843.11	chr15:39892386:T:C	chr15	0.0362780594488541	Transcript
Hippocampus	ENST00000561373.1	ENSG00000184277.12	chr15:101629212:T:G	chr15	0.0246337551478175	Transcript
Hippocampus	ENST00000561775.5	ENSG00000174444.14	chr15:66650476:C:T	chr15	0.0074739055355753	Transcript
Hippocampus	ENST00000561775.5	ENSG00000174444.14	chr15:66649233:A:G	chr15	0.0326404483123971	Transcript
Hippocampus	ENST00000562242.1	ENSG00000261451.1	chr8:9970768:C:T	chr8	0.012988077729125	Transcript
Hippocampus	ENST00000562242.1	ENSG00000261451.1	chr8:9971202:C:G	chr8	0.012988077729125	Transcript
Hippocampus	ENST00000562354.2	ENSG00000131797.12	chr16:31352060:C:T	chr16	0.0158500502747417	Transcript
Hippocampus	ENST00000562354.2	ENSG00000131797.12	chr16:31351420:A:G	chr16	0.0368643582472781	Transcript
Hippocampus	ENST00000562493.1	ENSG00000261770.1	chr19:28194556:C:T	chr19	0.0088797976692128	Transcript
Hippocampus	ENST00000562952.1	ENSG00000261654.1	chr1:110503647:A:G	chr1	0.02481120251204	Transcript
Hippocampus	ENST00000562952.1	ENSG00000261654.1	chr1:110507536:T:C	chr1	0.0327215938171606	Transcript
Hippocampus	ENST00000562952.1	ENSG00000261654.1	chr1:110506929:T:C	chr1	0.0477281375127178	Transcript
Hippocampus	ENST00000563191.1	ENSG00000259954.1	chr16:27795527:A:G	chr16	0.049343307222916	Transcript
Hippocampus	ENST00000563390.5	ENSG00000134419.15	chr16:19096516:C:T	chr16	0.0187432898395216	Transcript
Hippocampus	ENST00000563390.5	ENSG00000134419.15	chr16:19076408:C:T	chr16	0.0476397233920117	Transcript
Hippocampus	ENST00000564285.1	ENSG00000103245.13	chr16:596421:A:G	chr16	0.019011491136807	Transcript
Hippocampus	ENST00000564774.5	ENSG00000103168.16	chr16:84649597:C:T	chr16	0.0419312151904288	Transcript
Hippocampus	ENST00000565336.1	ENSG00000260464.1	chr1:93710353:T:C	chr1	0.0023427878664209	Transcript
Hippocampus	ENST00000565336.1	ENSG00000260464.1	chr1:93706565:A:G	chr1	0.0336860471780293	Transcript
Hippocampus	ENST00000565670.1	ENSG00000225345.3	chr9:38523975:C:A	chr9	0.0460128744523279	Transcript
Hippocampus	ENST00000567068.1	ENSG00000261534.1	chr9:121315767:T:A	chr9	0.0017343852540631	Transcript
Hippocampus	ENST00000567068.1	ENSG00000261534.1	chr9:121367630:T:C	chr9	0.0220455257872979	Transcript
Hippocampus	ENST00000567068.1	ENSG00000261534.1	chr9:121367631:C:T	chr9	0.0220455257872979	Transcript
Hippocampus	ENST00000567068.1	ENSG00000261534.1	chr9:121677877:G:A	chr9	0.0242737937164457	Transcript
Hippocampus	ENST00000567068.1	ENSG00000261534.1	chr9:121358991:A:C	chr9	0.0380698808720297	Transcript
Hippocampus	ENST00000567068.1	ENSG00000261534.1	chr9:121380259:A:T	chr9	0.0382677717962039	Transcript
Hippocampus	ENST00000567068.1	ENSG00000261534.1	chr9:121361631:T:G	chr9	0.0401102109716888	Transcript
Hippocampus	ENST00000567068.1	ENSG00000261534.1	chr9:121363242:A:G	chr9	0.0401102109716888	Transcript
Hippocampus	ENST00000567832.1	ENSG00000260855.1	chr1:246776554:G:A	chr1	0.0249671007119306	Transcript
Hippocampus	ENST00000568045.5	ENSG00000259905.5	chr15:24816975:C:G	chr15	0.032613087206405	Transcript
Hippocampus	ENST00000568045.5	ENSG00000259905.5	chr15:24929157:A:G	chr15	0.0474787514948513	Transcript
Hippocampus	ENST00000568063.1	ENSG00000261402.1	chr9:19877232:G:T	chr9	0.0417575144399982	Transcript
Hippocampus	ENST00000568370.1	ENSG00000187193.8	chr16:56346681:C:G	chr16	0.0472431423681913	Transcript
Hippocampus	ENST00000568394.1	ENSG00000260807.6	chr16:687793:G:A	chr16	0.0213957267364543	Transcript
Hippocampus	ENST00000568588.5	ENSG00000174444.14	chr15:66660449:T:C	chr15	0.0425727294162298	Transcript
Hippocampus	ENST00000568633.1	ENSG00000260630.6	chr16:89091700:A:G	chr16	0.0350207159722707	Transcript
Hippocampus	ENST00000569046.1	ENSG00000259781.1	chr15:71198420:G:A	chr15	0.001047006801685	Transcript
Hippocampus	ENST00000569046.1	ENSG00000259781.1	chr15:71197880:CTT:C	chr15	0.041558803847731	Transcript
Hippocampus	ENST00000569669.5	ENSG00000261236.6	chr8:144498036:T:G	chr8	0.0476319687067617	Transcript
Hippocampus	ENST00000571025.5	ENSG00000103351.12	chr16:3164963:A:G	chr16	0.0243366201067146	Transcript
Hippocampus	ENST00000571689.1	ENSG00000261879.5	chr17:5664572:C:G	chr17	0.0433191470687281	Transcript
Hippocampus	ENST00000571724.3	ENSG00000262877.4	chr17:81225054:T:C	chr17	0.0326439617725924	Transcript
Hippocampus	ENST00000571724.3	ENSG00000262877.4	chr17:81228665:A:G	chr17	0.0461409946414592	Transcript
Hippocampus	ENST00000572179.5	ENSG00000083457.11	chr17:3511824:G:A	chr17	0.038881815348933	Transcript
Hippocampus	ENST00000572179.5	ENSG00000083457.11	chr17:3510841:T:G	chr17	0.0441615597040405	Transcript
Hippocampus	ENST00000572179.5	ENSG00000083457.11	chr17:3501863:G:A	chr17	0.0445857380808788	Transcript
Hippocampus	ENST00000572179.5	ENSG00000083457.11	chr17:3509091:G:A	chr17	0.045908169920287	Transcript
Hippocampus	ENST00000572179.5	ENSG00000083457.11	chr17:3504323:A:C	chr17	0.0474547345384293	Transcript
Hippocampus	ENST00000572179.5	ENSG00000083457.11	chr17:3506582:G:C	chr17	0.0474547345384293	Transcript
Hippocampus	ENST00000572179.5	ENSG00000083457.11	chr17:3498216:G:T	chr17	0.0486436980647522	Transcript
Hippocampus	ENST00000572339.5	ENSG00000181409.11	chr17:81465403:G:A	chr17	0.0388480008830792	Transcript
Hippocampus	ENST00000572819.6	ENSG00000108963.17	chr17:2127213:C:G	chr17	0.0158560511008229	Transcript
Hippocampus	ENST00000573722.1	ENSG00000185722.16	chr17:4252865:G:A	chr17	0.0044876964827207	Transcript
Hippocampus	ENST00000573722.1	ENSG00000185722.16	chr17:4258575:T:C	chr17	0.0047955059244136	Transcript
Hippocampus	ENST00000573722.1	ENSG00000185722.16	chr17:4259670:T:C	chr17	0.0074355598008719	Transcript
Hippocampus	ENST00000573722.1	ENSG00000185722.16	chr17:4253762:A:G	chr17	0.007773842423776	Transcript
Hippocampus	ENST00000573722.1	ENSG00000185722.16	chr17:4226319:T:C	chr17	0.0204826406422958	Transcript
Hippocampus	ENST00000573722.1	ENSG00000185722.16	chr17:4163539:G:A	chr17	0.0308683918949044	Transcript
Hippocampus	ENST00000574285.2	ENSG00000182831.11	chr16:8739660:G:A	chr16	0.044799900286452	Transcript
Hippocampus	ENST00000574285.2	ENSG00000182831.11	chr16:8736611:G:A	chr16	0.0468028801880791	Transcript
Hippocampus	ENST00000574285.2	ENSG00000182831.11	chr16:8736906:G:A	chr16	0.0468028801880791	Transcript
Hippocampus	ENST00000575112.5	ENSG00000129197.14	chr17:5529588:A:G	chr17	0.0472374961212363	Transcript
Hippocampus	ENST00000575132.5	ENSG00000141556.20	chr17:82597974:C:G	chr17	0.0478082580165614	Transcript
Hippocampus	ENST00000576053.1	ENSG00000181409.11	chr17:81360152:A:G	chr17	0.0116584844834693	Transcript
Hippocampus	ENST00000578049.3	ENSG00000265808.3	chr1:119874747:A:T	chr1	0.018782581819009	Transcript
Hippocampus	ENST00000578049.3	ENSG00000265808.3	chr1:119891737:A:T	chr1	0.027638663061866	Transcript
Hippocampus	ENST00000578049.3	ENSG00000265808.3	chr1:119889558:G:A	chr1	0.045259217072771	Transcript
Hippocampus	ENST00000578112.5	ENSG00000073584.18	chr17:40720118:C:T	chr17	0.0372856305536576	Transcript
Hippocampus	ENST00000581794.5	ENSG00000196295.11	chr7:30788812:G:A	chr7	0.0483501218121647	Transcript
Hippocampus	ENST00000581794.5	ENSG00000196295.11	chr7:30811661:A:C	chr7	0.0493033528449821	Transcript
Hippocampus	ENST00000581977.6	ENSG00000263528.7	chr1:206483235:G:A	chr1	0.0225790327421065	Transcript
Hippocampus	ENST00000582145.5	ENSG00000196295.11	chr7:30595045:C:G	chr7	0.0016661021234155	Transcript
Hippocampus	ENST00000582145.5	ENSG00000196295.11	chr7:30572831:T:C	chr7	0.008195964555794	Transcript
Hippocampus	ENST00000582145.5	ENSG00000196295.11	chr7:30586661:T:C	chr7	0.0082907522939105	Transcript
Hippocampus	ENST00000582145.5	ENSG00000196295.11	chr7:30639536:G:T	chr7	0.0210662987132622	Transcript
Hippocampus	ENST00000582145.5	ENSG00000196295.11	chr7:30574892:A:G	chr7	0.0457609852656242	Transcript
Hippocampus	ENST00000582145.5	ENSG00000196295.11	chr7:30577916:T:C	chr7	0.0463908564907271	Transcript
Hippocampus	ENST00000582145.5	ENSG00000196295.11	chr7:30583926:G:A	chr7	0.0463908564907271	Transcript
Hippocampus	ENST00000582145.5	ENSG00000196295.11	chr7:30590478:A:G	chr7	0.0463908564907271	Transcript
Hippocampus	ENST00000582145.5	ENSG00000196295.11	chr7:30607301:T:C	chr7	0.0491250749054411	Transcript
Hippocampus	ENST00000582145.5	ENSG00000196295.11	chr7:30585545:A:G	chr7	0.0498538671428999	Transcript
Hippocampus	ENST00000582145.5	ENSG00000196295.11	chr7:30586953:A:G	chr7	0.0498538671428999	Transcript
Hippocampus	ENST00000583087.5	ENSG00000065534.18	chr3:123744861:C:T	chr3	0.0200496644619241	Transcript
Hippocampus	ENST00000584023.1	ENSG00000196295.11	chr7:30595045:C:G	chr7	0.0384416309034822	Transcript
Hippocampus	ENST00000584108.5	ENSG00000196295.11	chr7:30595045:C:G	chr7	0.0142183681524241	Transcript
Hippocampus	ENST00000584259.6	ENSG00000132199.18	chr18:381997:C:G	chr18	0.0163588510017035	Transcript
Hippocampus	ENST00000586345.5	ENSG00000267053.6	chr19:36133457:G:A	chr19	0.0261154055194227	Transcript
Hippocampus	ENST00000586895.5	ENSG00000198258.10	chr19:9993477:C:T	chr19	0.0490917452002519	Transcript
Hippocampus	ENST00000588186.5	ENSG00000154889.16	chr18:12026504:C:T	chr18	0.0272415859063513	Transcript
Hippocampus	ENST00000588234.5	ENSG00000104979.8	chr19:13574691:G:C	chr19	0.016020285969604	Transcript
Hippocampus	ENST00000588301.5	ENSG00000125743.10	chr19:46062370:T:C	chr19	0.0122677552210386	Transcript
Hippocampus	ENST00000588301.5	ENSG00000125743.10	chr19:46062966:CTT:C	chr19	0.0122677552210386	Transcript
Hippocampus	ENST00000588301.5	ENSG00000125743.10	chr19:46066568:T:C	chr19	0.0140387055135141	Transcript
Hippocampus	ENST00000588301.5	ENSG00000125743.10	chr19:46059515:T:G	chr19	0.0167469340734339	Transcript
Hippocampus	ENST00000588301.5	ENSG00000125743.10	chr19:46057705:A:T	chr19	0.0197962459346414	Transcript
Hippocampus	ENST00000588301.5	ENSG00000125743.10	chr19:46052953:A:T	chr19	0.0373581334228527	Transcript
Hippocampus	ENST00000588301.5	ENSG00000125743.10	chr19:46053560:T:A	chr19	0.0403504365010155	Transcript
Hippocampus	ENST00000588802.5	ENSG00000130208.9	chr19:44912456:G:A	chr19	0.0114005539079257	Transcript
Hippocampus	ENST00000588802.5	ENSG00000130208.9	chr19:44912678:G:T	chr19	0.0114005539079257	Transcript
Hippocampus	ENST00000588802.5	ENSG00000130208.9	chr19:44903541:G:C	chr19	0.0184708184038539	Transcript
Hippocampus	ENST00000588802.5	ENSG00000130208.9	chr19:45359191:A:G	chr19	0.0292731105764267	Transcript
Hippocampus	ENST00000588802.5	ENSG00000130208.9	chr19:44882772:G:A	chr19	0.0344557792807373	Transcript
Hippocampus	ENST00000590268.1	ENSG00000125503.12	chr19:54618016:A:G	chr19	0.0456337301978496	Transcript
Hippocampus	ENST00000590851.5	ENSG00000129990.14	chr19:55533245:T:C	chr19	0.0116643841452003	Transcript
Hippocampus	ENST00000590851.5	ENSG00000129990.14	chr19:55534155:G:T	chr19	0.0182275690436857	Transcript
Hippocampus	ENST00000590851.5	ENSG00000129990.14	chr19:55534659:A:G	chr19	0.0182275690436857	Transcript
Hippocampus	ENST00000590851.5	ENSG00000129990.14	chr19:55218658:A:C	chr19	0.035015115325351	Transcript
Hippocampus	ENST00000590996.5	ENSG00000188554.13	chr17:43381766:C:T	chr17	0.0385007704661184	Transcript
Hippocampus	ENST00000591222.1	ENSG00000267731.1	chr17:67781811:A:G	chr17	0.0064954267849606	Transcript
Hippocampus	ENST00000591222.1	ENSG00000267731.1	chr17:67779997:G:A	chr17	0.0295320056726927	Transcript
Hippocampus	ENST00000591945.1	ENSG00000173786.16	chr17:41474291:A:T	chr17	0.0191632960443025	Transcript
Hippocampus	ENST00000591945.1	ENSG00000173786.16	chr17:41468274:G:A	chr17	0.0361108022234541	Transcript
Hippocampus	ENST00000591945.1	ENSG00000173786.16	chr17:41472223:A:G	chr17	0.0395249938897893	Transcript
Hippocampus	ENST00000591945.1	ENSG00000173786.16	chr17:41467111:T:C	chr17	0.0406447158289153	Transcript
Hippocampus	ENST00000591945.1	ENSG00000173786.16	chr17:41467370:A:C	chr17	0.0406447158289153	Transcript
Hippocampus	ENST00000591945.1	ENSG00000173786.16	chr17:41467456:C:T	chr17	0.0406447158289153	Transcript
Hippocampus	ENST00000591945.1	ENSG00000173786.16	chr17:41467633:C:T	chr17	0.0406447158289153	Transcript
Hippocampus	ENST00000591945.1	ENSG00000173786.16	chr17:41467634:A:G	chr17	0.0406447158289153	Transcript
Hippocampus	ENST00000591945.1	ENSG00000173786.16	chr17:41467905:G:A	chr17	0.0406447158289153	Transcript
Hippocampus	ENST00000591945.1	ENSG00000173786.16	chr17:41467988:G:C	chr17	0.0406447158289153	Transcript
Hippocampus	ENST00000591945.1	ENSG00000173786.16	chr17:41468074:G:C	chr17	0.0406447158289153	Transcript
Hippocampus	ENST00000591945.1	ENSG00000173786.16	chr17:41468171:A:G	chr17	0.0406447158289153	Transcript
Hippocampus	ENST00000591945.1	ENSG00000173786.16	chr17:41468173:A:G	chr17	0.0406447158289153	Transcript
Hippocampus	ENST00000591945.1	ENSG00000173786.16	chr17:41468364:A:G	chr17	0.0406447158289153	Transcript
Hippocampus	ENST00000591945.1	ENSG00000173786.16	chr17:41468409:TG:T	chr17	0.0406447158289153	Transcript
Hippocampus	ENST00000591945.1	ENSG00000173786.16	chr17:41469146:T:C	chr17	0.0406447158289153	Transcript
Hippocampus	ENST00000591945.1	ENSG00000173786.16	chr17:41469370:C:A	chr17	0.0406447158289153	Transcript
Hippocampus	ENST00000591945.1	ENSG00000173786.16	chr17:41469381:T:C	chr17	0.0406447158289153	Transcript
Hippocampus	ENST00000591945.1	ENSG00000173786.16	chr17:41469663:A:G	chr17	0.0406447158289153	Transcript
Hippocampus	ENST00000591945.1	ENSG00000173786.16	chr17:41469985:A:G	chr17	0.0406447158289153	Transcript
Hippocampus	ENST00000591945.1	ENSG00000173786.16	chr17:41470074:A:G	chr17	0.0406447158289153	Transcript
Hippocampus	ENST00000591945.1	ENSG00000173786.16	chr17:41470895:T:C	chr17	0.042004712042239	Transcript
Hippocampus	ENST00000591945.1	ENSG00000173786.16	chr17:41471036:A:G	chr17	0.042004712042239	Transcript
Hippocampus	ENST00000591945.1	ENSG00000173786.16	chr17:41471157:T:G	chr17	0.042004712042239	Transcript
Hippocampus	ENST00000591945.1	ENSG00000173786.16	chr17:41471161:C:T	chr17	0.042004712042239	Transcript
Hippocampus	ENST00000591945.1	ENSG00000173786.16	chr17:41471593:T:C	chr17	0.042004712042239	Transcript
Hippocampus	ENST00000591945.1	ENSG00000173786.16	chr17:41471734:TC:T	chr17	0.042004712042239	Transcript
Hippocampus	ENST00000591945.1	ENSG00000173786.16	chr17:41471954:G:T	chr17	0.042004712042239	Transcript
Hippocampus	ENST00000591945.1	ENSG00000173786.16	chr17:41472383:G:A	chr17	0.042004712042239	Transcript
Hippocampus	ENST00000591945.1	ENSG00000173786.16	chr17:41472395:G:A	chr17	0.042004712042239	Transcript
Hippocampus	ENST00000591945.1	ENSG00000173786.16	chr17:41472468:C:T	chr17	0.042004712042239	Transcript
Hippocampus	ENST00000591945.1	ENSG00000173786.16	chr17:41472635:A:C	chr17	0.042004712042239	Transcript
Hippocampus	ENST00000591945.1	ENSG00000173786.16	chr17:41472698:T:C	chr17	0.042004712042239	Transcript
Hippocampus	ENST00000591945.1	ENSG00000173786.16	chr17:41472709:A:G	chr17	0.042004712042239	Transcript
Hippocampus	ENST00000591945.1	ENSG00000173786.16	chr17:41472770:C:G	chr17	0.042004712042239	Transcript
Hippocampus	ENST00000591945.1	ENSG00000173786.16	chr17:41472976:T:C	chr17	0.042004712042239	Transcript
Hippocampus	ENST00000591945.1	ENSG00000173786.16	chr17:41473052:A:G	chr17	0.042004712042239	Transcript
Hippocampus	ENST00000591945.1	ENSG00000173786.16	chr17:41473187:T:C	chr17	0.042004712042239	Transcript
Hippocampus	ENST00000591945.1	ENSG00000173786.16	chr17:41473245:T:C	chr17	0.042004712042239	Transcript
Hippocampus	ENST00000591945.1	ENSG00000173786.16	chr17:41473355:A:G	chr17	0.042004712042239	Transcript
Hippocampus	ENST00000591945.1	ENSG00000173786.16	chr17:41473402:A:G	chr17	0.042004712042239	Transcript
Hippocampus	ENST00000591945.1	ENSG00000173786.16	chr17:41473488:T:G	chr17	0.042004712042239	Transcript
Hippocampus	ENST00000591945.1	ENSG00000173786.16	chr17:41473498:G:A	chr17	0.042004712042239	Transcript
Hippocampus	ENST00000591945.1	ENSG00000173786.16	chr17:41473749:A:G	chr17	0.042004712042239	Transcript
Hippocampus	ENST00000591945.1	ENSG00000173786.16	chr17:41474093:T:G	chr17	0.042004712042239	Transcript
Hippocampus	ENST00000591945.1	ENSG00000173786.16	chr17:41474172:A:G	chr17	0.042004712042239	Transcript
Hippocampus	ENST00000591945.1	ENSG00000173786.16	chr17:41474445:A:C	chr17	0.042004712042239	Transcript
Hippocampus	ENST00000591945.1	ENSG00000173786.16	chr17:41474770:T:C	chr17	0.042004712042239	Transcript
Hippocampus	ENST00000591945.1	ENSG00000173786.16	chr17:41474970:T:C	chr17	0.042004712042239	Transcript
Hippocampus	ENST00000591945.1	ENSG00000173786.16	chr17:41475429:GA:G	chr17	0.0424891843940735	Transcript
Hippocampus	ENST00000591945.1	ENSG00000173786.16	chr17:41475570:C:G	chr17	0.0424891843940735	Transcript
Hippocampus	ENST00000591945.1	ENSG00000173786.16	chr17:41473304:G:A	chr17	0.0435958661413599	Transcript
Hippocampus	ENST00000592146.2	ENSG00000166770.10	chr19:56250213:C:A	chr19	0.0338716030142196	Transcript
Hippocampus	ENST00000592146.2	ENSG00000166770.10	chr19:56303963:G:A	chr19	0.0433311806474384	Transcript
Hippocampus	ENST00000592152.1	ENSG00000187775.16	chr17:78598958:G:A	chr17	0.0215414952305092	Transcript
Hippocampus	ENST00000592152.1	ENSG00000187775.16	chr17:78260451:A:G	chr17	0.0319966463298145	Transcript
Hippocampus	ENST00000592787.2	ENSG00000104904.12	chr19:2549742:A:C	chr19	0.0160145691181735	Transcript
Hippocampus	ENST00000592787.2	ENSG00000104904.12	chr19:2549373:A:C	chr19	0.0373360814313692	Transcript
Hippocampus	ENST00000592870.5	ENSG00000099864.17	chr19:1013561:A:G	chr19	0.0024715073058329	Transcript
Hippocampus	ENST00000592870.5	ENSG00000099864.17	chr19:1009884:A:G	chr19	0.0026814777947773	Transcript
Hippocampus	ENST00000592870.5	ENSG00000099864.17	chr19:1009366:T:A	chr19	0.0031087828664648	Transcript
Hippocampus	ENST00000592870.5	ENSG00000099864.17	chr19:1009486:C:G	chr19	0.0036155594258175	Transcript
Hippocampus	ENST00000592870.5	ENSG00000099864.17	chr19:1012380:C:G	chr19	0.0042159594875548	Transcript
Hippocampus	ENST00000592870.5	ENSG00000099864.17	chr19:1012382:T:C	chr19	0.0042159594875548	Transcript
Hippocampus	ENST00000592870.5	ENSG00000099864.17	chr19:1012612:A:C	chr19	0.0042159594875548	Transcript
Hippocampus	ENST00000592870.5	ENSG00000099864.17	chr19:1010692:A:G	chr19	0.0045538736970521	Transcript
Hippocampus	ENST00000592870.5	ENSG00000099864.17	chr19:1020288:A:C	chr19	0.006093528870514	Transcript
Hippocampus	ENST00000592870.5	ENSG00000099864.17	chr19:1015910:A:G	chr19	0.0062100015602842	Transcript
Hippocampus	ENST00000592870.5	ENSG00000099864.17	chr19:1014538:ACGTGATGGGG:A	chr19	0.007291575510804	Transcript
Hippocampus	ENST00000592870.5	ENSG00000099864.17	chr19:1015962:A:G	chr19	0.0106457742375583	Transcript
Hippocampus	ENST00000593146.1	ENSG00000115266.11	chr19:1781577:G:A	chr19	0.0285391822220773	Transcript
Hippocampus	ENST00000593427.1	ENSG00000268205.1	chr19:57181807:C:T	chr19	0.0305787094526647	Transcript
Hippocampus	ENST00000593495.2	ENSG00000270629.5	chr1:148427258:C:T	chr1	0.018284723383495	Transcript
Hippocampus	ENST00000593539.1	ENSG00000197928.10	chr19:53359741:T:C	chr19	0.0494364587894168	Transcript
Hippocampus	ENST00000593539.1	ENSG00000197928.10	chr19:53359753:A:G	chr19	0.0494364587894168	Transcript
Hippocampus	ENST00000594883.1	ENSG00000268379.1	chr19:56902768:G:A	chr19	0.0380560372006122	Transcript
Hippocampus	ENST00000595264.5	ENSG00000032444.15	chr19:7646335:T:C	chr19	0.0313391112847894	Transcript
Hippocampus	ENST00000596433.1	ENSG00000198466.11	chr19:57660933:C:A	chr19	0.0428317996858437	Transcript
Hippocampus	ENST00000597346.1	ENSG00000269821.1	chr11:2493987:AT:A	chr11	0.0184394340447343	Transcript
Hippocampus	ENST00000597346.1	ENSG00000269821.1	chr11:2460862:C:T	chr11	0.048959713227218	Transcript
Hippocampus	ENST00000601207.5	ENSG00000204653.9	chr19:50772796:T:G	chr19	0.0038399484084173	Transcript
Hippocampus	ENST00000601207.5	ENSG00000204653.9	chr19:50775737:A:G	chr19	0.0077320518578467	Transcript
Hippocampus	ENST00000601207.5	ENSG00000204653.9	chr19:50773625:T:C	chr19	0.0141881075421816	Transcript
Hippocampus	ENST00000601207.5	ENSG00000204653.9	chr19:50773906:A:T	chr19	0.0176417243996143	Transcript
Hippocampus	ENST00000602318.5	ENSG00000134248.13	chr1:109992292:C:A	chr1	0.0381485367979015	Transcript
Hippocampus	ENST00000602367.1	ENSG00000216775.2	chr6:52633290:T:C	chr6	0.049232365349379	Transcript
Hippocampus	ENST00000602367.1	ENSG00000216775.2	chr6:52633983:G:A	chr6	0.049232365349379	Transcript
Hippocampus	ENST00000602402.5	ENSG00000102580.14	chr13:95226341:T:C	chr13	0.0179171629537152	Transcript
Hippocampus	ENST00000602402.5	ENSG00000102580.14	chr13:95224981:A:T	chr13	0.0229990322075376	Transcript
Hippocampus	ENST00000602402.5	ENSG00000102580.14	chr13:95387016:A:G	chr13	0.0343476770111409	Transcript
Hippocampus	ENST00000602402.5	ENSG00000102580.14	chr13:95212443:A:C	chr13	0.038184140712883	Transcript
Hippocampus	ENST00000602402.5	ENSG00000102580.14	chr13:95387237:G:T	chr13	0.0439099808194406	Transcript
Hippocampus	ENST00000602585.2	ENSG00000270127.2	chr15:100547844:G:A	chr15	0.0446963702292907	Transcript
Hippocampus	ENST00000602676.6	ENSG00000104904.12	chr19:2325361:A:G	chr19	0.0488274428611706	Transcript
Hippocampus	ENST00000602739.1	ENSG00000270020.1	chr16:86241245:C:T	chr16	0.018993180409392	Transcript
Hippocampus	ENST00000602840.5	ENSG00000154582.16	chr8:73896168:A:G	chr8	0.0248088612638254	Transcript
Hippocampus	ENST00000602840.5	ENSG00000154582.16	chr8:73894570:A:AC	chr8	0.0250767620684673	Transcript
Hippocampus	ENST00000602840.5	ENSG00000154582.16	chr8:73875499:C:T	chr8	0.0487908723538613	Transcript
Hippocampus	ENST00000602886.1	ENSG00000270015.1	chr15:31363643:C:T	chr15	0.0464923376791711	Transcript
Hippocampus	ENST00000602886.1	ENSG00000270015.1	chr15:31364102:CTG:C	chr15	0.0464923376791711	Transcript
Hippocampus	ENST00000604509.5	ENSG00000120008.15	chr10:120990417:A:G	chr10	0.0492217612140447	Transcript
Hippocampus	ENST00000605270.5	ENSG00000271538.5	chr4:184565991:G:A	chr4	0.0096526415168028	Transcript
Hippocampus	ENST00000605533.1	ENSG00000270704.3	chr15:24977157:C:A	chr15	0.021174896576787	Transcript
Hippocampus	ENST00000605997.5	ENSG00000183648.9	chr14:92279620:G:A	chr14	0.0142407112207352	Transcript
Hippocampus	ENST00000605997.5	ENSG00000183648.9	chr14:92280571:C:T	chr14	0.0142407112207352	Transcript
Hippocampus	ENST00000605997.5	ENSG00000183648.9	chr14:92605334:C:G	chr14	0.0169581505155503	Transcript
Hippocampus	ENST00000605997.5	ENSG00000183648.9	chr14:92278080:C:T	chr14	0.0293022738105723	Transcript
Hippocampus	ENST00000605997.5	ENSG00000183648.9	chr14:92608429:G:A	chr14	0.0367120119638492	Transcript
Hippocampus	ENST00000605997.5	ENSG00000183648.9	chr14:92277262:G:T	chr14	0.045815743886549	Transcript
Hippocampus	ENST00000605997.5	ENSG00000183648.9	chr14:92274791:C:T	chr14	0.0460290145848514	Transcript
Hippocampus	ENST00000606162.5	ENSG00000122378.13	chr10:80737522:A:G	chr10	0.0154740837174104	Transcript
Hippocampus	ENST00000606197.1	ENSG00000272168.6	chr6:22180619:G:A	chr6	0.0262029560288023	Transcript
Hippocampus	ENST00000606197.1	ENSG00000272168.6	chr6:22139876:C:T	chr6	0.0426684540258479	Transcript
Hippocampus	ENST00000607149.1	ENSG00000237188.3	chr1:147328376:C:G	chr1	0.0374470771984798	Transcript
Hippocampus	ENST00000607149.1	ENSG00000237188.3	chr1:147346828:A:C	chr1	0.0465542716675255	Transcript
Hippocampus	ENST00000607350.1	ENSG00000272279.1	chr6:1528900:T:C	chr6	0.034575611122097	Transcript
Hippocampus	ENST00000607357.1	ENSG00000172428.10	chr2:240053697:C:T	chr2	0.04703937293565	Transcript
Hippocampus	ENST00000607357.1	ENSG00000172428.10	chr2:240050790:C:T	chr2	0.0480606532693267	Transcript
Hippocampus	ENST00000607778.1	ENSG00000272047.1	chr6:158224352:C:A	chr6	0.0131397106529749	Transcript
Hippocampus	ENST00000607778.1	ENSG00000272047.1	chr6:158224590:A:G	chr6	0.0340939162533238	Transcript
Hippocampus	ENST00000607778.1	ENSG00000272047.1	chr6:158223499:C:T	chr6	0.0350490905494065	Transcript
Hippocampus	ENST00000607778.1	ENSG00000272047.1	chr6:158223827:G:A	chr6	0.0350490905494065	Transcript
Hippocampus	ENST00000607778.1	ENSG00000272047.1	chr6:158224108:T:G	chr6	0.0350490905494065	Transcript
Hippocampus	ENST00000607866.1	ENSG00000136156.12	chr13:47906025:A:AT	chr13	0.0425047293603709	Transcript
Hippocampus	ENST00000607866.1	ENSG00000136156.12	chr13:47924485:C:T	chr13	0.0460793548939393	Transcript
Hippocampus	ENST00000608083.5	ENSG00000097021.19	chr1:6480265:A:C	chr1	0.0302396503763969	Transcript
Hippocampus	ENST00000608083.5	ENSG00000097021.19	chr1:5987116:A:G	chr1	0.0488706863409585	Transcript
Hippocampus	ENST00000608933.5	ENSG00000163644.14	chr4:88392830:A:G	chr4	0.0083558235519977	Transcript
Hippocampus	ENST00000608933.5	ENSG00000163644.14	chr4:88395357:A:G	chr4	0.0127312066034332	Transcript
Hippocampus	ENST00000608933.5	ENSG00000163644.14	chr4:88395077:A:G	chr4	0.0143481393694274	Transcript
Hippocampus	ENST00000608933.5	ENSG00000163644.14	chr4:88391891:C:T	chr4	0.0161686474839972	Transcript
Hippocampus	ENST00000609270.1	ENSG00000273073.1	chr2:131658451:C:G	chr2	0.0048331887259415	Transcript
Hippocampus	ENST00000609270.1	ENSG00000273073.1	chr2:131642819:C:CT	chr2	0.0112194826728085	Transcript
Hippocampus	ENST00000609270.1	ENSG00000273073.1	chr2:131663746:C:G	chr2	0.0142040699003082	Transcript
Hippocampus	ENST00000609270.1	ENSG00000273073.1	chr2:131647862:C:T	chr2	0.0147776378257397	Transcript
Hippocampus	ENST00000609270.1	ENSG00000273073.1	chr2:131631253:G:C	chr2	0.0154426341295072	Transcript
Hippocampus	ENST00000609270.1	ENSG00000273073.1	chr2:131621323:T:C	chr2	0.0201083062041281	Transcript
Hippocampus	ENST00000609270.1	ENSG00000273073.1	chr2:131614195:C:T	chr2	0.0213458634307583	Transcript
Hippocampus	ENST00000609270.1	ENSG00000273073.1	chr2:131617088:C:T	chr2	0.0213458634307583	Transcript
Hippocampus	ENST00000609270.1	ENSG00000273073.1	chr2:131622197:A:G	chr2	0.0213458634307583	Transcript
Hippocampus	ENST00000609293.1	ENSG00000273125.1	chr3:107579777:G:A	chr3	0.0492165430105392	Transcript
Hippocampus	ENST00000609475.1	ENSG00000272977.1	chr22:25059120:A:C	chr22	0.004318293418409	Transcript
Hippocampus	ENST00000609475.1	ENSG00000272977.1	chr22:25901440:A:C	chr22	0.0057911972695531	Transcript
Hippocampus	ENST00000609475.1	ENSG00000272977.1	chr22:25065650:T:A	chr22	0.0089308623849255	Transcript
Hippocampus	ENST00000609475.1	ENSG00000272977.1	chr22:25903771:C:T	chr22	0.0096294906035033	Transcript
Hippocampus	ENST00000609475.1	ENSG00000272977.1	chr22:25904375:C:T	chr22	0.0096294906035033	Transcript
Hippocampus	ENST00000609475.1	ENSG00000272977.1	chr22:25920488:A:G	chr22	0.0096294906035033	Transcript
Hippocampus	ENST00000609475.1	ENSG00000272977.1	chr22:25907762:C:T	chr22	0.014054469696048	Transcript
Hippocampus	ENST00000609475.1	ENSG00000272977.1	chr22:25916177:C:T	chr22	0.0226991187871462	Transcript
Hippocampus	ENST00000609475.1	ENSG00000272977.1	chr22:25058406:C:T	chr22	0.0312912798955951	Transcript
Hippocampus	ENST00000609475.1	ENSG00000272977.1	chr22:25058657:A:G	chr22	0.0312912798955951	Transcript
Hippocampus	ENST00000609475.1	ENSG00000272977.1	chr22:25058691:A:C	chr22	0.0312912798955951	Transcript
Hippocampus	ENST00000609475.1	ENSG00000272977.1	chr22:25059373:C:T	chr22	0.0312912798955951	Transcript
Hippocampus	ENST00000609475.1	ENSG00000272977.1	chr22:25060605:C:T	chr22	0.0312912798955951	Transcript
Hippocampus	ENST00000609475.1	ENSG00000272977.1	chr22:25060832:G:GTTT	chr22	0.0312912798955951	Transcript
Hippocampus	ENST00000609475.1	ENSG00000272977.1	chr22:25901227:G:A	chr22	0.0490838601814165	Transcript
Hippocampus	ENST00000609510.1	ENSG00000273295.1	chr22:23505533:G:T	chr22	0.0466657450891112	Transcript
Hippocampus	ENST00000609630.1	ENSG00000273032.1	chr22:18994201:G:A	chr22	0.0020125147536927	Transcript
Hippocampus	ENST00000609630.1	ENSG00000273032.1	chr22:18988966:C:G	chr22	0.0211798205410463	Transcript
Hippocampus	ENST00000609630.1	ENSG00000273032.1	chr22:18988309:G:A	chr22	0.0232578500803622	Transcript
Hippocampus	ENST00000609630.1	ENSG00000273032.1	chr22:18988360:TAAAAAATAC:T	chr22	0.0243161966098605	Transcript
Hippocampus	ENST00000609630.1	ENSG00000273032.1	chr22:18992930:T:C	chr22	0.0319415643649631	Transcript
Hippocampus	ENST00000609630.1	ENSG00000273032.1	chr22:18987211:T:C	chr22	0.0375649113343439	Transcript
Hippocampus	ENST00000609630.1	ENSG00000273032.1	chr22:18987473:G:A	chr22	0.0468221976784108	Transcript
Hippocampus	ENST00000609630.1	ENSG00000273032.1	chr22:18993973:G:C	chr22	0.0488416590424364	Transcript
Hippocampus	ENST00000610160.1	ENSG00000149600.11	chr20:32459246:CTTT:C	chr20	0.0487446476135707	Transcript
Hippocampus	ENST00000610387.4	ENSG00000215193.12	chr22:18000622:A:G	chr22	0.0449844549008666	Transcript
Hippocampus	ENST00000610426.4	ENSG00000164346.9	chr5:74685837:G:A	chr5	0.0331706830999677	Transcript
Hippocampus	ENST00000610511.4	ENSG00000134042.12	chr18:50320884:C:G	chr18	0.044640281431016	Transcript
Hippocampus	ENST00000610681.1	ENSG00000225484.6	chr10:79771908:T:C	chr10	0.0045577381817087	Transcript
Hippocampus	ENST00000610681.1	ENSG00000225484.6	chr10:79695203:T:C	chr10	0.0123385728979026	Transcript
Hippocampus	ENST00000610681.1	ENSG00000225484.6	chr10:79695208:A:G	chr10	0.0123385728979026	Transcript
Hippocampus	ENST00000610681.1	ENSG00000225484.6	chr10:79696748:G:C	chr10	0.0207380685713782	Transcript
Hippocampus	ENST00000610681.1	ENSG00000225484.6	chr10:79689413:A:T	chr10	0.0231035207715273	Transcript
Hippocampus	ENST00000610681.1	ENSG00000225484.6	chr10:79690896:T:G	chr10	0.0231035207715273	Transcript
Hippocampus	ENST00000610681.1	ENSG00000225484.6	chr10:79691287:T:C	chr10	0.0231035207715273	Transcript
Hippocampus	ENST00000610681.1	ENSG00000225484.6	chr10:79691714:G:A	chr10	0.0231035207715273	Transcript
Hippocampus	ENST00000610681.1	ENSG00000225484.6	chr10:79691789:A:G	chr10	0.0231035207715273	Transcript
Hippocampus	ENST00000610681.1	ENSG00000225484.6	chr10:79692094:G:A	chr10	0.0231035207715273	Transcript
Hippocampus	ENST00000610681.1	ENSG00000225484.6	chr10:79692307:A:G	chr10	0.0231035207715273	Transcript
Hippocampus	ENST00000610681.1	ENSG00000225484.6	chr10:79692706:T:C	chr10	0.0231035207715273	Transcript
Hippocampus	ENST00000610681.1	ENSG00000225484.6	chr10:79693034:G:A	chr10	0.0231035207715273	Transcript
Hippocampus	ENST00000610681.1	ENSG00000225484.6	chr10:79693187:G:A	chr10	0.0231035207715273	Transcript
Hippocampus	ENST00000610681.1	ENSG00000225484.6	chr10:79693721:T:A	chr10	0.0231035207715273	Transcript
Hippocampus	ENST00000610681.1	ENSG00000225484.6	chr10:79693778:C:A	chr10	0.0231035207715273	Transcript
Hippocampus	ENST00000610681.1	ENSG00000225484.6	chr10:79693947:C:T	chr10	0.0231035207715273	Transcript
Hippocampus	ENST00000610681.1	ENSG00000225484.6	chr10:79694110:C:A	chr10	0.0231035207715273	Transcript
Hippocampus	ENST00000610681.1	ENSG00000225484.6	chr10:79694122:A:G	chr10	0.0231035207715273	Transcript
Hippocampus	ENST00000610681.1	ENSG00000225484.6	chr10:79694321:C:T	chr10	0.0231035207715273	Transcript
Hippocampus	ENST00000610681.1	ENSG00000225484.6	chr10:79694409:G:A	chr10	0.0231035207715273	Transcript
Hippocampus	ENST00000610681.1	ENSG00000225484.6	chr10:79694423:G:A	chr10	0.0231035207715273	Transcript
Hippocampus	ENST00000610681.1	ENSG00000225484.6	chr10:79694548:C:T	chr10	0.0231035207715273	Transcript
Hippocampus	ENST00000610681.1	ENSG00000225484.6	chr10:79694632:A:G	chr10	0.0231035207715273	Transcript
Hippocampus	ENST00000610681.1	ENSG00000225484.6	chr10:79694647:C:T	chr10	0.0231035207715273	Transcript
Hippocampus	ENST00000610681.1	ENSG00000225484.6	chr10:79695297:T:C	chr10	0.0231035207715273	Transcript
Hippocampus	ENST00000610681.1	ENSG00000225484.6	chr10:79696339:C:G	chr10	0.0231035207715273	Transcript
Hippocampus	ENST00000610681.1	ENSG00000225484.6	chr10:79696413:A:G	chr10	0.0243570925803332	Transcript
Hippocampus	ENST00000610681.1	ENSG00000225484.6	chr10:79695924:A:G	chr10	0.0282577774861102	Transcript
Hippocampus	ENST00000610681.1	ENSG00000225484.6	chr10:79779747:A:G	chr10	0.0414153414640805	Transcript
Hippocampus	ENST00000610681.1	ENSG00000225484.6	chr10:79686303:T:C	chr10	0.0461724725650125	Transcript
Hippocampus	ENST00000610681.1	ENSG00000225484.6	chr10:79686589:A:G	chr10	0.0461724725650125	Transcript
Hippocampus	ENST00000610681.1	ENSG00000225484.6	chr10:79686967:T:C	chr10	0.0461724725650125	Transcript
Hippocampus	ENST00000610681.1	ENSG00000225484.6	chr10:79687009:A:G	chr10	0.0461724725650125	Transcript
Hippocampus	ENST00000610681.1	ENSG00000225484.6	chr10:79687130:T:C	chr10	0.0461724725650125	Transcript
Hippocampus	ENST00000610681.1	ENSG00000225484.6	chr10:79687236:T:C	chr10	0.0461724725650125	Transcript
Hippocampus	ENST00000610681.1	ENSG00000225484.6	chr10:79687331:G:A	chr10	0.0461724725650125	Transcript
Hippocampus	ENST00000610681.1	ENSG00000225484.6	chr10:79687677:T:A	chr10	0.0461724725650125	Transcript
Hippocampus	ENST00000610681.1	ENSG00000225484.6	chr10:79687737:C:G	chr10	0.0461724725650125	Transcript
Hippocampus	ENST00000610681.1	ENSG00000225484.6	chr10:79687864:T:C	chr10	0.0461724725650125	Transcript
Hippocampus	ENST00000610681.1	ENSG00000225484.6	chr10:79687973:G:A	chr10	0.0461724725650125	Transcript
Hippocampus	ENST00000610681.1	ENSG00000225484.6	chr10:79688087:G:A	chr10	0.0461724725650125	Transcript
Hippocampus	ENST00000610681.1	ENSG00000225484.6	chr10:79688094:G:T	chr10	0.0461724725650125	Transcript
Hippocampus	ENST00000610681.1	ENSG00000225484.6	chr10:79688108:A:G	chr10	0.0461724725650125	Transcript
Hippocampus	ENST00000610681.1	ENSG00000225484.6	chr10:79688245:C:T	chr10	0.0461724725650125	Transcript
Hippocampus	ENST00000610681.1	ENSG00000225484.6	chr10:79688259:C:G	chr10	0.0461724725650125	Transcript
Hippocampus	ENST00000610681.1	ENSG00000225484.6	chr10:79688440:T:C	chr10	0.0461724725650125	Transcript
Hippocampus	ENST00000610681.1	ENSG00000225484.6	chr10:79688441:T:C	chr10	0.0461724725650125	Transcript
Hippocampus	ENST00000610681.1	ENSG00000225484.6	chr10:79688446:A:G	chr10	0.0461724725650125	Transcript
Hippocampus	ENST00000610681.1	ENSG00000225484.6	chr10:79688469:G:A	chr10	0.0461724725650125	Transcript
Hippocampus	ENST00000610681.1	ENSG00000225484.6	chr10:79688650:C:G	chr10	0.0461724725650125	Transcript
Hippocampus	ENST00000610681.1	ENSG00000225484.6	chr10:79688727:G:A	chr10	0.0461724725650125	Transcript
Hippocampus	ENST00000611189.1	ENSG00000274627.1	chr16:89154771:G:A	chr16	0.0378144441089078	Transcript
Hippocampus	ENST00000611208.4	ENSG00000134108.12	chr3:4677558:A:G	chr3	0.0151437352988933	Transcript
Hippocampus	ENST00000611208.4	ENSG00000134108.12	chr3:4671478:A:G	chr3	0.0265820350155183	Transcript
Hippocampus	ENST00000611208.4	ENSG00000134108.12	chr3:4671281:A:G	chr3	0.0375262887950392	Transcript
Hippocampus	ENST00000612087.1	ENSG00000198010.12	chr8:1176597:A:C	chr8	0.0230782523304622	Transcript
Hippocampus	ENST00000612087.1	ENSG00000198010.12	chr8:1176604:G:C	chr8	0.0230782523304622	Transcript
Hippocampus	ENST00000612087.1	ENSG00000198010.12	chr8:1176605:G:T	chr8	0.0230782523304622	Transcript
Hippocampus	ENST00000612349.1	ENSG00000137834.14	chr15:66729974:G:C	chr15	0.0300400131465722	Transcript
Hippocampus	ENST00000612841.1	ENSG00000225683.5	chr6:163323716:G:A	chr6	0.0293668803719112	Transcript
Hippocampus	ENST00000612841.1	ENSG00000225683.5	chr6:163319290:A:G	chr6	0.0355704723348927	Transcript
Hippocampus	ENST00000612841.1	ENSG00000225683.5	chr6:163323329:A:G	chr6	0.038069291405124	Transcript
Hippocampus	ENST00000614145.4	ENSG00000266472.5	chr1:150381734:A:G	chr1	0.0048227009288818	Transcript
Hippocampus	ENST00000614145.4	ENSG00000266472.5	chr1:150537948:C:CGG	chr1	0.0163386954589115	Transcript
Hippocampus	ENST00000615840.4	ENSG00000102755.10	chr13:28555294:G:A	chr13	0.0012544748982885	Transcript
Hippocampus	ENST00000615840.4	ENSG00000102755.10	chr13:28545582:G:A	chr13	0.0031686618640144	Transcript
Hippocampus	ENST00000615840.4	ENSG00000102755.10	chr13:28551981:A:G	chr13	0.0035957381786385	Transcript
Hippocampus	ENST00000615840.4	ENSG00000102755.10	chr13:28553508:T:C	chr13	0.004069091549563	Transcript
Hippocampus	ENST00000615840.4	ENSG00000102755.10	chr13:28559087:G:C	chr13	0.0042883779815382	Transcript
Hippocampus	ENST00000615840.4	ENSG00000102755.10	chr13:28560616:C:G	chr13	0.0054839901129854	Transcript
Hippocampus	ENST00000615840.4	ENSG00000102755.10	chr13:28556164:C:T	chr13	0.0064711071924993	Transcript
Hippocampus	ENST00000615840.4	ENSG00000102755.10	chr13:28556175:A:C	chr13	0.0064711071924993	Transcript
Hippocampus	ENST00000616244.1	ENSG00000276724.1	chr15:33031974:AAATC:A	chr15	0.0424422162008666	Transcript
Hippocampus	ENST00000616244.1	ENSG00000276724.1	chr15:33029739:C:T	chr15	0.0449854211541936	Transcript
Hippocampus	ENST00000616244.1	ENSG00000276724.1	chr15:33034827:C:T	chr15	0.0459912516869385	Transcript
Hippocampus	ENST00000616793.4	ENSG00000176049.15	chr5:147812558:A:C	chr5	0.004314696366429	Transcript
Hippocampus	ENST00000616793.4	ENSG00000176049.15	chr5:147815168:A:T	chr5	0.004314696366429	Transcript
Hippocampus	ENST00000617053.2	ENSG00000277531.2	chr19:46504263:C:T	chr19	0.003175953018479	Transcript
Hippocampus	ENST00000617445.4	ENSG00000024862.17	chr6:138801779:C:A	chr6	0.0352894893100586	Transcript
Hippocampus	ENST00000617678.2	ENSG00000274512.5	chr17:38361946:G:A	chr17	0.0244912559476633	Transcript
Hippocampus	ENST00000617678.2	ENSG00000274512.5	chr17:38348576:G:T	chr17	0.0298989609044149	Transcript
Hippocampus	ENST00000617678.2	ENSG00000274512.5	chr17:38350783:T:C	chr17	0.0298989609044149	Transcript
Hippocampus	ENST00000617678.2	ENSG00000274512.5	chr17:38374080:G:GC	chr17	0.0374475193890445	Transcript
Hippocampus	ENST00000617678.2	ENSG00000274512.5	chr17:38375739:T:C	chr17	0.041357731081764	Transcript
Hippocampus	ENST00000617678.2	ENSG00000274512.5	chr17:38367200:T:G	chr17	0.042751593634349	Transcript
Hippocampus	ENST00000617678.2	ENSG00000274512.5	chr17:38380230:A:G	chr17	0.0430819896168736	Transcript
Hippocampus	ENST00000618091.4	ENSG00000104936.17	chr19:45665409:A:G	chr19	0.020772700703511	Transcript
Hippocampus	ENST00000618091.4	ENSG00000104936.17	chr19:45659141:G:A	chr19	0.0303770056646759	Transcript
Hippocampus	ENST00000618091.4	ENSG00000104936.17	chr19:45654625:C:T	chr19	0.0312166852840838	Transcript
Hippocampus	ENST00000618091.4	ENSG00000104936.17	chr19:45707265:C:T	chr19	0.0366595332783259	Transcript
Hippocampus	ENST00000618091.4	ENSG00000104936.17	chr19:45655631:T:A	chr19	0.0397452240108237	Transcript
Hippocampus	ENST00000618156.4	ENSG00000184203.7	chr3:195901401:G:A	chr3	0.0362734244766755	Transcript
Hippocampus	ENST00000618156.4	ENSG00000184203.7	chr3:195908386:A:G	chr3	0.0371873088565094	Transcript
Hippocampus	ENST00000618156.4	ENSG00000184203.7	chr3:195463761:A:G	chr3	0.0372463768204594	Transcript
Hippocampus	ENST00000618156.4	ENSG00000184203.7	chr3:195862170:C:G	chr3	0.0377171226435471	Transcript
Hippocampus	ENST00000618156.4	ENSG00000184203.7	chr3:195906746:T:C	chr3	0.0435252329595267	Transcript
Hippocampus	ENST00000618156.4	ENSG00000184203.7	chr3:195892678:A:AGAG	chr3	0.0437906992150793	Transcript
Hippocampus	ENST00000618156.4	ENSG00000184203.7	chr3:195912514:C:G	chr3	0.0496083468758312	Transcript
Hippocampus	ENST00000618163.1	ENSG00000047365.11	chr4:35995088:G:A	chr4	0.0440870366534246	Transcript
Hippocampus	ENST00000619355.1	ENSG00000274471.1	chr15:23478658:A:C	chr15	0.0369838824823487	Transcript
Hippocampus	ENST00000619426.4	ENSG00000277791.4	chr17:39101649:T:G	chr17	0.0407614660558947	Transcript
Hippocampus	ENST00000620222.4	ENSG00000152926.14	chr7:65302682:G:A	chr7	0.0025284732807847	Transcript
Hippocampus	ENST00000620222.4	ENSG00000152926.14	chr7:65253763:GTCTA:G	chr7	0.0059881905599532	Transcript
Hippocampus	ENST00000620222.4	ENSG00000152926.14	chr7:65274339:T:C	chr7	0.0143289529287263	Transcript
Hippocampus	ENST00000620222.4	ENSG00000152926.14	chr7:65278461:C:T	chr7	0.0148909951157407	Transcript
Hippocampus	ENST00000620222.4	ENSG00000152926.14	chr7:65179117:C:T	chr7	0.0155309291657884	Transcript
Hippocampus	ENST00000620222.4	ENSG00000152926.14	chr7:65276762:G:A	chr7	0.0358307905308795	Transcript
Hippocampus	ENST00000620222.4	ENSG00000152926.14	chr7:65280816:C:A	chr7	0.0358307905308795	Transcript
Hippocampus	ENST00000620222.4	ENSG00000152926.14	chr7:65282175:C:G	chr7	0.0358307905308795	Transcript
Hippocampus	ENST00000620222.4	ENSG00000152926.14	chr7:65296346:T:C	chr7	0.0444397686093765	Transcript
Hippocampus	ENST00000620443.1	ENSG00000125675.17	chrX:122950612:T:C	chrX	0.0381416353587955	Transcript
Hippocampus	ENST00000620443.1	ENSG00000125675.17	chrX:122978874:T:G	chrX	0.0418413272293473	Transcript
Hippocampus	ENST00000620879.4	ENSG00000263001.5	chr7:74908067:G:T	chr7	0.0415691708153042	Transcript
Hippocampus	ENST00000620941.1	ENSG00000112081.16	chr6:36262801:G:A	chr6	0.0379672955233946	Transcript
Hippocampus	ENST00000620965.4	ENSG00000130414.11	chr2:239514610:T:G	chr2	0.0419239627183245	Transcript
Hippocampus	ENST00000620996.4	ENSG00000009844.15	chr6:142257955:T:C	chr6	0.0176827966945888	Transcript
Hippocampus	ENST00000620996.4	ENSG00000009844.15	chr6:142263825:C:T	chr6	0.0251591127854993	Transcript
Hippocampus	ENST00000620996.4	ENSG00000009844.15	chr6:142203613:A:G	chr6	0.0285678273216992	Transcript
Hippocampus	ENST00000620996.4	ENSG00000009844.15	chr6:142263292:A:T	chr6	0.029004546629024	Transcript
Hippocampus	ENST00000620996.4	ENSG00000009844.15	chr6:142263798:G:C	chr6	0.029004546629024	Transcript
Hippocampus	ENST00000620996.4	ENSG00000009844.15	chr6:142166332:C:A	chr6	0.0294784723119314	Transcript
Hippocampus	ENST00000620996.4	ENSG00000009844.15	chr6:142166588:C:A	chr6	0.0294784723119314	Transcript
Hippocampus	ENST00000620996.4	ENSG00000009844.15	chr6:142273914:C:G	chr6	0.0429963623955513	Transcript
Hippocampus	ENST00000620996.4	ENSG00000009844.15	chr6:142274461:A:G	chr6	0.0429963623955513	Transcript
Hippocampus	ENST00000621499.1	ENSG00000166206.14	chr15:26697490:G:C	chr15	0.0310697009655296	Transcript
Hippocampus	ENST00000621499.1	ENSG00000166206.14	chr15:26698323:C:T	chr15	0.0362060252880641	Transcript
Hippocampus	ENST00000621499.1	ENSG00000166206.14	chr15:26702821:T:C	chr15	0.0380599303597811	Transcript
Hippocampus	ENST00000621499.1	ENSG00000166206.14	chr15:26702290:C:G	chr15	0.0385230652092776	Transcript
Hippocampus	ENST00000621499.1	ENSG00000166206.14	chr15:26700706:G:T	chr15	0.0428684188264656	Transcript
Hippocampus	ENST00000622160.1	ENSG00000277142.1	chr16:62114:G:A	chr16	0.03095808473616	Transcript
Hippocampus	ENST00000622874.4	ENSG00000143194.12	chr1:166930024:A:G	chr1	0.048237916737645	Transcript
Hippocampus	ENST00000623205.2	ENSG00000180425.10	chr11:114347011:T:G	chr11	0.0136313869508274	Transcript
Hippocampus	ENST00000623205.2	ENSG00000180425.10	chr11:114776226:G:A	chr11	0.0487496933304152	Transcript
Hippocampus	ENST00000623250.1	ENSG00000279348.1	chr2:216255315:A:C	chr2	0.0118591035599846	Transcript
Hippocampus	ENST00000623250.1	ENSG00000279348.1	chr2:216261479:T:A	chr2	0.0131522411592314	Transcript
Hippocampus	ENST00000623250.1	ENSG00000279348.1	chr2:216207673:G:C	chr2	0.0149093654015574	Transcript
Hippocampus	ENST00000623250.1	ENSG00000279348.1	chr2:216225053:C:T	chr2	0.0178828304739333	Transcript
Hippocampus	ENST00000623250.1	ENSG00000279348.1	chr2:216248712:T:C	chr2	0.019670206494926	Transcript
Hippocampus	ENST00000623250.1	ENSG00000279348.1	chr2:216249598:A:G	chr2	0.019670206494926	Transcript
Hippocampus	ENST00000623250.1	ENSG00000279348.1	chr2:216250781:A:G	chr2	0.019670206494926	Transcript
Hippocampus	ENST00000623250.1	ENSG00000279348.1	chr2:216215261:T:A	chr2	0.0196836003885348	Transcript
Hippocampus	ENST00000623250.1	ENSG00000279348.1	chr2:216275267:G:A	chr2	0.020217680084531	Transcript
Hippocampus	ENST00000623250.1	ENSG00000279348.1	chr2:216244940:T:C	chr2	0.0208092422812677	Transcript
Hippocampus	ENST00000623250.1	ENSG00000279348.1	chr2:216274820:T:C	chr2	0.0213291904265733	Transcript
Hippocampus	ENST00000623250.1	ENSG00000279348.1	chr2:215929856:CCT:C	chr2	0.0310147738069171	Transcript
Hippocampus	ENST00000624133.1	ENSG00000175322.11	chr18:14422445:T:C	chr18	0.0364377032557513	Transcript
Hippocampus	ENST00000624164.1	ENSG00000279648.1	chr21:17673757:G:T	chr21	0.0213614830117944	Transcript
Hippocampus	ENST00000624493.1	ENSG00000279696.1	chr11:93978384:C:T	chr11	0.0310843806176914	Transcript
Hippocampus	ENST00000624493.1	ENSG00000279696.1	chr11:93982714:C:T	chr11	0.0310843806176914	Transcript
Hippocampus	ENST00000624499.1	ENSG00000279355.1	chr6:161254459:T:C	chr6	0.0035886803744079	Transcript
Hippocampus	ENST00000624499.1	ENSG00000279355.1	chr6:160753626:G:A	chr6	0.0118919990856665	Transcript
Hippocampus	ENST00000624499.1	ENSG00000279355.1	chr6:161193767:G:A	chr6	0.0218676207300961	Transcript
Hippocampus	ENST00000624499.1	ENSG00000279355.1	chr6:160765609:A:G	chr6	0.0322330256601513	Transcript
Hippocampus	ENST00000624499.1	ENSG00000279355.1	chr6:160761295:T:A	chr6	0.0357636555161858	Transcript
Hippocampus	ENST00000624624.1	ENSG00000279117.1	chr11:75040002:C:A	chr11	0.0359769018211671	Transcript
Hippocampus	ENST00000624624.1	ENSG00000279117.1	chr11:75040025:G:T	chr11	0.0359769018211671	Transcript
Hippocampus	ENST00000624624.1	ENSG00000279117.1	chr11:75038238:T:C	chr11	0.0479121781130552	Transcript
Hippocampus	ENST00000624895.1	ENSG00000270112.3	chr18:47220576:G:C	chr18	0.0322977194398404	Transcript
Hippocampus	ENST00000624895.1	ENSG00000270112.3	chr18:47221708:T:G	chr18	0.043852744954462	Transcript
Hippocampus	ENST00000626826.1	ENSG00000281344.1	chr12:102403418:A:G	chr12	0.0213044058952723	Transcript
Hippocampus	ENST00000626826.1	ENSG00000281344.1	chr12:102433663:G:C	chr12	0.0275892041075291	Transcript
Hippocampus	ENST00000626826.1	ENSG00000281344.1	chr12:102428750:A:G	chr12	0.0276292822335004	Transcript
Hippocampus	ENST00000626826.1	ENSG00000281344.1	chr12:102400737:G:A	chr12	0.0290980271920238	Transcript
Hippocampus	ENST00000626826.1	ENSG00000281344.1	chr12:102420554:C:G	chr12	0.0441722649078126	Transcript
Hippocampus	ENST00000626826.1	ENSG00000281344.1	chr12:102437944:T:G	chr12	0.0448838707046239	Transcript
Hippocampus	ENST00000626826.1	ENSG00000281344.1	chr12:102402744:G:C	chr12	0.0480279617417727	Transcript
Hippocampus	ENST00000626826.1	ENSG00000281344.1	chr12:102442081:C:T	chr12	0.0489902565643133	Transcript
Hippocampus	ENST00000626866.2	ENSG00000120694.19	chr13:30797708:A:G	chr13	0.0068872477681279	Transcript
Hippocampus	ENST00000626866.2	ENSG00000120694.19	chr13:30797846:C:T	chr13	0.0084520477188581	Transcript
Hippocampus	ENST00000626866.2	ENSG00000120694.19	chr13:30797700:C:A	chr13	0.009618970864858	Transcript
Hippocampus	ENST00000629089.1	ENSG00000197694.14	chr9:129117592:G:A	chr9	0.0247635687238929	Transcript
Hippocampus	ENST00000629089.1	ENSG00000197694.14	chr9:129112048:G:A	chr9	0.0472605874822704	Transcript
Hippocampus	ENST00000629089.1	ENSG00000197694.14	chr9:129112540:C:T	chr9	0.0472605874822704	Transcript
Hippocampus	ENST00000629089.1	ENSG00000197694.14	chr9:129116634:C:T	chr9	0.0472605874822704	Transcript
Hippocampus	ENST00000629089.1	ENSG00000197694.14	chr9:129119545:G:A	chr9	0.0472605874822704	Transcript
Hippocampus	ENST00000629089.1	ENSG00000197694.14	chr9:129125369:A:T	chr9	0.0472605874822704	Transcript
Hippocampus	ENST00000629089.1	ENSG00000197694.14	chr9:129125396:C:T	chr9	0.0472605874822704	Transcript
Hippocampus	ENST00000629359.2	ENSG00000187391.19	chr7:77605282:T:G	chr7	0.0065397907506702	Transcript
Hippocampus	ENST00000629359.2	ENSG00000187391.19	chr7:77608073:C:T	chr7	0.0090831357006061	Transcript
Hippocampus	ENST00000629359.2	ENSG00000187391.19	chr7:77616806:G:A	chr7	0.0135500650489397	Transcript
Hippocampus	ENST00000629359.2	ENSG00000187391.19	chr7:77925727:G:A	chr7	0.0338177567982114	Transcript
Hippocampus	ENST00000629359.2	ENSG00000187391.19	chr7:77536182:G:C	chr7	0.0370922345326807	Transcript
Hippocampus	ENST00000629359.2	ENSG00000187391.19	chr7:77640626:G:A	chr7	0.044191475000459	Transcript
Hippocampus	ENST00000629359.2	ENSG00000187391.19	chr7:77928778:C:T	chr7	0.0443716422872057	Transcript
Hippocampus	ENST00000629359.2	ENSG00000187391.19	chr7:77882356:TA:T	chr7	0.0448574137095336	Transcript
Hippocampus	ENST00000630472.1	ENSG00000281831.1	chr6:29764467:T:C	chr6	0.0201380545062251	Transcript
Hippocampus	ENST00000630850.1	ENSG00000106976.20	chr9:128422598:T:C	chr9	0.0437032842636743	Transcript
Hippocampus	ENST00000630972.2	ENSG00000120694.19	chr13:30748802:C:T	chr13	0.0262464643088481	Transcript
Hippocampus	ENST00000630992.2	ENSG00000088387.18	chr13:98782504:T:C	chr13	0.0430325890594141	Transcript
Hippocampus	ENST00000633200.1	ENSG00000048740.18	chr10:10900958:C:T	chr10	0.0407208762929152	Transcript
Hippocampus	ENST00000633965.1	ENSG00000197746.13	chr10:71889107:A:C	chr10	0.0191265311804892	Transcript
Hippocampus	ENST00000633965.1	ENSG00000197746.13	chr10:71889110:A:G	chr10	0.0191265311804892	Transcript
Hippocampus	ENST00000633965.1	ENSG00000197746.13	chr10:71889886:TA:T	chr10	0.0241827409790785	Transcript
Hippocampus	ENST00000635175.1	ENSG00000122545.18	chr7:35678239:TA:T	chr7	0.036868868939887	Transcript
Hippocampus	ENST00000635671.1	ENSG00000115380.19	chr2:56232292:C:T	chr2	0.0078720579820023	Transcript
Hippocampus	ENST00000635671.1	ENSG00000115380.19	chr2:56219344:G:A	chr2	0.0160048819828752	Transcript
Hippocampus	ENST00000635671.1	ENSG00000115380.19	chr2:56209120:G:A	chr2	0.0238528233045202	Transcript
Hippocampus	ENST00000635671.1	ENSG00000115380.19	chr2:56226913:A:G	chr2	0.0384394871701626	Transcript
Hippocampus	ENST00000635671.1	ENSG00000115380.19	chr2:56223380:T:G	chr2	0.0499598555143386	Transcript
Hippocampus	ENST00000636308.1	ENSG00000265479.6	chr7:77256048:G:A	chr7	1.47516045275204e-05	Transcript
Hippocampus	ENST00000636308.1	ENSG00000265479.6	chr7:77245593:C:T	chr7	0.0002135801034558	Transcript
Hippocampus	ENST00000636308.1	ENSG00000265479.6	chr7:77236029:C:CCACT	chr7	0.0018715776477755	Transcript
Hippocampus	ENST00000636308.1	ENSG00000265479.6	chr7:77258446:G:A	chr7	0.0031326582703621	Transcript
Hippocampus	ENST00000636308.1	ENSG00000265479.6	chr7:77263041:G:A	chr7	0.0051541447212335	Transcript
Hippocampus	ENST00000636308.1	ENSG00000265479.6	chr7:77267086:G:A	chr7	0.0063114495833752	Transcript
Hippocampus	ENST00000636308.1	ENSG00000265479.6	chr7:77267024:G:C	chr7	0.0079242623186895	Transcript
Hippocampus	ENST00000636308.1	ENSG00000265479.6	chr7:77267281:T:C	chr7	0.0097394173170287	Transcript
Hippocampus	ENST00000636308.1	ENSG00000265479.6	chr7:77267384:T:C	chr7	0.0097394173170287	Transcript
Hippocampus	ENST00000636308.1	ENSG00000265479.6	chr7:77267954:C:A	chr7	0.0097394173170287	Transcript
Hippocampus	ENST00000636308.1	ENSG00000265479.6	chr7:77272590:A:T	chr7	0.0097394173170287	Transcript
Hippocampus	ENST00000636308.1	ENSG00000265479.6	chr7:77267288:T:C	chr7	0.0104713296506279	Transcript
Hippocampus	ENST00000636308.1	ENSG00000265479.6	chr7:76890389:G:T	chr7	0.0262551199444374	Transcript
Hippocampus	ENST00000636308.1	ENSG00000265479.6	chr7:76893168:C:G	chr7	0.0262551199444374	Transcript
Hippocampus	ENST00000636308.1	ENSG00000265479.6	chr7:76893786:TG:T	chr7	0.0262551199444374	Transcript
Hippocampus	ENST00000636308.1	ENSG00000265479.6	chr7:76895064:C:T	chr7	0.0262551199444374	Transcript
Hippocampus	ENST00000636308.1	ENSG00000265479.6	chr7:76895720:A:T	chr7	0.0364318423178071	Transcript
Hippocampus	ENST00000636308.1	ENSG00000265479.6	chr7:76931399:G:A	chr7	0.0383221261356587	Transcript
Hippocampus	ENST00000636308.1	ENSG00000265479.6	chr7:77261724:A:G	chr7	0.0415868333053794	Transcript
Hippocampus	ENST00000636308.1	ENSG00000265479.6	chr7:76905699:G:A	chr7	0.0489411361734591	Transcript
Hippocampus	ENST00000636374.1	ENSG00000249896.2	chr4:5884630:G:A	chr4	0.027467628130272	Transcript
Hippocampus	ENST00000636712.1	ENSG00000197249.13	chr14:94831484:G:A	chr14	0.0066676438180643	Transcript
Hippocampus	ENST00000636712.1	ENSG00000197249.13	chr14:94831104:G:A	chr14	0.0070747547233903	Transcript
Hippocampus	ENST00000636712.1	ENSG00000197249.13	chr14:94833120:C:G	chr14	0.0086882848584769	Transcript
Hippocampus	ENST00000636712.1	ENSG00000197249.13	chr14:94643680:G:T	chr14	0.0099957495975299	Transcript
Hippocampus	ENST00000637722.1	ENSG00000049618.22	chr6:156937967:C:CTCTT	chr6	0.0255662294204316	Transcript
Hippocampus	ENST00000637722.1	ENSG00000049618.22	chr6:156943582:G:A	chr6	0.0305907633354667	Transcript
Hippocampus	ENST00000637722.1	ENSG00000049618.22	chr6:156938824:G:T	chr6	0.0317659067967347	Transcript
Hippocampus	ENST00000637722.1	ENSG00000049618.22	chr6:156940339:C:G	chr6	0.0317659067967347	Transcript
Hippocampus	e10007	ENSG00000028137.17	chr1:12129432:C:T	chr1	0.0388981985013717	Exon
Hippocampus	e1001351	ENSG00000134440.11	chr18:57636259:G:T	chr18	0.04492237144675	Exon
Hippocampus	e1002286	ENSG00000074695.5	chr18:59461395:G:A	chr18	0.0076185998651513	Exon
Hippocampus	e1002286	ENSG00000074695.5	chr18:59461600:G:C	chr18	0.0402900686254849	Exon
Hippocampus	e1004132	ENSG00000166342.18	chr18:72330377:G:T	chr18	0.0428987329961679	Exon
Hippocampus	e1004137	ENSG00000166342.18	chr18:72715884:C:A	chr18	0.0427313658261514	Exon
Hippocampus	e1004137	ENSG00000166342.18	chr18:72723233:C:T	chr18	0.0449987650873385	Exon
Hippocampus	e1004156	ENSG00000166342.18	chr18:72763112:C:A	chr18	0.0159040374463868	Exon
Hippocampus	e1004156	ENSG00000166342.18	chr18:72763751:A:G	chr18	0.0159040374463868	Exon
Hippocampus	e1004156	ENSG00000166342.18	chr18:72763755:C:T	chr18	0.0159040374463868	Exon
Hippocampus	e1004156	ENSG00000166342.18	chr18:72763925:T:C	chr18	0.0159040374463868	Exon
Hippocampus	e1004156	ENSG00000166342.18	chr18:72764139:C:G	chr18	0.0159040374463868	Exon
Hippocampus	e1004156	ENSG00000166342.18	chr18:72764354:T:A	chr18	0.0159040374463868	Exon
Hippocampus	e1004156	ENSG00000166342.18	chr18:72764666:G:A	chr18	0.0159040374463868	Exon
Hippocampus	e1004156	ENSG00000166342.18	chr18:72766034:T:C	chr18	0.0159040374463868	Exon
Hippocampus	e1004156	ENSG00000166342.18	chr18:72762755:T:G	chr18	0.0161036264485753	Exon
Hippocampus	e1004156	ENSG00000166342.18	chr18:72762762:T:G	chr18	0.0161036264485753	Exon
Hippocampus	e1004156	ENSG00000166342.18	chr18:72763155:A:G	chr18	0.0161036264485753	Exon
Hippocampus	e1004156	ENSG00000166342.18	chr18:72763308:G:A	chr18	0.0161036264485753	Exon
Hippocampus	e1004156	ENSG00000166342.18	chr18:72763541:G:A	chr18	0.0161036264485753	Exon
Hippocampus	e1004156	ENSG00000166342.18	chr18:72763822:G:A	chr18	0.0161036264485753	Exon
Hippocampus	e1004156	ENSG00000166342.18	chr18:72764038:G:C	chr18	0.0161036264485753	Exon
Hippocampus	e1004156	ENSG00000166342.18	chr18:72764346:T:C	chr18	0.0161036264485753	Exon
Hippocampus	e1004156	ENSG00000166342.18	chr18:72765696:C:T	chr18	0.0161036264485753	Exon
Hippocampus	e1004156	ENSG00000166342.18	chr18:72765735:G:A	chr18	0.0161036264485753	Exon
Hippocampus	e1004156	ENSG00000166342.18	chr18:72765835:A:G	chr18	0.0161036264485753	Exon
Hippocampus	e1004156	ENSG00000166342.18	chr18:72766085:T:C	chr18	0.0161036264485753	Exon
Hippocampus	e1004156	ENSG00000166342.18	chr18:72766723:T:C	chr18	0.0161036264485753	Exon
Hippocampus	e1004156	ENSG00000166342.18	chr18:72766819:G:A	chr18	0.0161036264485753	Exon
Hippocampus	e1004156	ENSG00000166342.18	chr18:72767022:T:A	chr18	0.0161036264485753	Exon
Hippocampus	e1004156	ENSG00000166342.18	chr18:72767033:A:G	chr18	0.0161036264485753	Exon
Hippocampus	e1004156	ENSG00000166342.18	chr18:72762534:G:A	chr18	0.0179462861589682	Exon
Hippocampus	e1004156	ENSG00000166342.18	chr18:72762573:C:T	chr18	0.0179462861589682	Exon
Hippocampus	e1004156	ENSG00000166342.18	chr18:72762659:A:G	chr18	0.0179462861589682	Exon
Hippocampus	e1004156	ENSG00000166342.18	chr18:72765637:T:G	chr18	0.0196692212743254	Exon
Hippocampus	e1004156	ENSG00000166342.18	chr18:72759120:G:A	chr18	0.0215214327770665	Exon
Hippocampus	e1004156	ENSG00000166342.18	chr18:72767505:C:T	chr18	0.0245222911045896	Exon
Hippocampus	e1004156	ENSG00000166342.18	chr18:72774560:C:T	chr18	0.0271133030099637	Exon
Hippocampus	e1004156	ENSG00000166342.18	chr18:72764601:C:T	chr18	0.0276961929649212	Exon
Hippocampus	e1004156	ENSG00000166342.18	chr18:72759015:T:C	chr18	0.0279039287152361	Exon
Hippocampus	e1004156	ENSG00000166342.18	chr18:72759356:G:A	chr18	0.0279039287152361	Exon
Hippocampus	e1004156	ENSG00000166342.18	chr18:72761352:A:G	chr18	0.0279039287152361	Exon
Hippocampus	e1004156	ENSG00000166342.18	chr18:72761546:A:G	chr18	0.0279039287152361	Exon
Hippocampus	e1004156	ENSG00000166342.18	chr18:72761578:G:A	chr18	0.0279039287152361	Exon
Hippocampus	e1004156	ENSG00000166342.18	chr18:72761755:G:A	chr18	0.0279039287152361	Exon
Hippocampus	e1004156	ENSG00000166342.18	chr18:72761825:A:G	chr18	0.0279039287152361	Exon
Hippocampus	e1004156	ENSG00000166342.18	chr18:72768281:T:C	chr18	0.0294248970517738	Exon
Hippocampus	e1004156	ENSG00000166342.18	chr18:72768686:C:T	chr18	0.0294248970517738	Exon
Hippocampus	e1004156	ENSG00000166342.18	chr18:72773286:A:C	chr18	0.0312214647204232	Exon
Hippocampus	e1004156	ENSG00000166342.18	chr18:72773300:C:T	chr18	0.0312214647204232	Exon
Hippocampus	e1004156	ENSG00000166342.18	chr18:72773397:C:T	chr18	0.0312214647204232	Exon
Hippocampus	e1004156	ENSG00000166342.18	chr18:72773423:A:G	chr18	0.0312214647204232	Exon
Hippocampus	e1004156	ENSG00000166342.18	chr18:72773527:A:T	chr18	0.0312214647204232	Exon
Hippocampus	e1004156	ENSG00000166342.18	chr18:72774088:T:C	chr18	0.0312214647204232	Exon
Hippocampus	e1004156	ENSG00000166342.18	chr18:72774477:G:A	chr18	0.0312214647204232	Exon
Hippocampus	e1004156	ENSG00000166342.18	chr18:72774513:G:A	chr18	0.0312214647204232	Exon
Hippocampus	e1004156	ENSG00000166342.18	chr18:72774671:T:C	chr18	0.0312214647204232	Exon
Hippocampus	e1004156	ENSG00000166342.18	chr18:72774741:C:T	chr18	0.0312214647204232	Exon
Hippocampus	e1004156	ENSG00000166342.18	chr18:72774854:A:G	chr18	0.0312214647204232	Exon
Hippocampus	e1004156	ENSG00000166342.18	chr18:72775664:T:C	chr18	0.0312214647204232	Exon
Hippocampus	e1004156	ENSG00000166342.18	chr18:72777209:A:G	chr18	0.0312214647204232	Exon
Hippocampus	e1004156	ENSG00000166342.18	chr18:72777286:T:C	chr18	0.031705723422886	Exon
Hippocampus	e1004156	ENSG00000166342.18	chr18:72763158:T:C	chr18	0.0330753760212131	Exon
Hippocampus	e1004156	ENSG00000166342.18	chr18:72763600:A:C	chr18	0.0330753760212131	Exon
Hippocampus	e1004156	ENSG00000166342.18	chr18:72763768:A:G	chr18	0.0330753760212131	Exon
Hippocampus	e1004156	ENSG00000166342.18	chr18:72763914:G:A	chr18	0.0330753760212131	Exon
Hippocampus	e1004156	ENSG00000166342.18	chr18:72771917:T:TC	chr18	0.0407133490321265	Exon
Hippocampus	e1004156	ENSG00000166342.18	chr18:72777537:A:G	chr18	0.0418032909338579	Exon
Hippocampus	e1004156	ENSG00000166342.18	chr18:73240221:A:C	chr18	0.046998333745037	Exon
Hippocampus	e1004156	ENSG00000166342.18	chr18:72766394:C:T	chr18	0.0475357677436581	Exon
Hippocampus	e1004874	ENSG00000197971.14	chr18:76731670:A:C	chr18	0.0277465875313653	Exon
Hippocampus	e1004875	ENSG00000197971.14	chr18:76731670:A:C	chr18	0.0346323985900828	Exon
Hippocampus	e1004876	ENSG00000197971.14	chr18:76731670:A:C	chr18	0.0277078498472879	Exon
Hippocampus	e1004880	ENSG00000197971.14	chr18:76731670:A:C	chr18	0.0391063783266369	Exon
Hippocampus	e1004888	ENSG00000197971.14	chr18:76731670:A:C	chr18	0.0200075797070198	Exon
Hippocampus	e1004894	ENSG00000197971.14	chr18:76731670:A:C	chr18	0.0277078498472879	Exon
Hippocampus	e1004905	ENSG00000197971.14	chr18:76731670:A:C	chr18	0.0277078498472879	Exon
Hippocampus	e1004914	ENSG00000197971.14	chr18:76731670:A:C	chr18	0.0332020914595206	Exon
Hippocampus	e1004917	ENSG00000197971.14	chr18:76731670:A:C	chr18	0.0343893191839125	Exon
Hippocampus	e1004937	ENSG00000197971.14	chr18:76731670:A:C	chr18	0.0388367048682176	Exon
Hippocampus	e1005041	ENSG00000197971.14	chr18:76731670:A:C	chr18	0.0152628693034998	Exon
Hippocampus	e1005053	ENSG00000197971.14	chr18:76731670:A:C	chr18	0.0259347033441532	Exon
Hippocampus	e1005059	ENSG00000197971.14	chr18:76731670:A:C	chr18	0.0415627302407891	Exon
Hippocampus	e1005068	ENSG00000197971.14	chr18:76731670:A:C	chr18	0.036969041414572	Exon
Hippocampus	e1005322	ENSG00000166377.19	chr18:79596003:T:C	chr18	0.0405446479359323	Exon
Hippocampus	e1005765	ENSG00000261126.7	chr18:79942025:T:C	chr18	0.0309749418763566	Exon
Hippocampus	e1005818	ENSG00000267251.2	chr18:80244356:T:C	chr18	0.0388358174836567	Exon
Hippocampus	e1006010	ENSG00000141934.9	chr19:464310:A:G	chr19	0.02321206543439	Exon
Hippocampus	e1006022	ENSG00000141934.9	chr19:464310:A:G	chr19	0.0232986739099591	Exon
Hippocampus	e1006025	ENSG00000141934.9	chr19:464310:A:G	chr19	0.0239812695508393	Exon
Hippocampus	e1006273	ENSG00000172270.18	chr19:866018:G:A	chr19	0.0269889046784665	Exon
Hippocampus	e1006289	ENSG00000172270.18	chr19:866018:G:A	chr19	0.026558091196044	Exon
Hippocampus	e1006320	ENSG00000172270.18	chr19:866018:G:A	chr19	0.0269365248066564	Exon
Hippocampus	e1006343	ENSG00000172270.18	chr19:866018:G:A	chr19	0.0266665935852542	Exon
Hippocampus	e1006345	ENSG00000172270.18	chr19:866018:G:A	chr19	0.0268136824810874	Exon
Hippocampus	e1006988	ENSG00000116017.10	chr19:780209:T:C	chr19	0.0435788017716608	Exon
Hippocampus	e1007471	ENSG00000180448.10	chr19:705302:A:C	chr19	0.0481568799636849	Exon
Hippocampus	e1007545	ENSG00000180448.10	chr19:705302:A:C	chr19	0.0479656266628472	Exon
Hippocampus	e1007624	ENSG00000180448.10	chr19:705302:A:C	chr19	0.0431237603610226	Exon
Hippocampus	e1007644	ENSG00000099817.11	chr19:605171:T:C	chr19	0.0361671915539034	Exon
Hippocampus	e1007698	ENSG00000099817.11	chr19:605171:T:C	chr19	0.0387735195158332	Exon
Hippocampus	e1008166	ENSG00000099622.13	chr19:961873:T:C	chr19	0.0346576408817423	Exon
Hippocampus	e1008208	ENSG00000099622.13	chr19:961873:T:C	chr19	0.0414990842520604	Exon
Hippocampus	e1008306	ENSG00000099622.13	chr19:961873:T:C	chr19	0.0462721428556106	Exon
Hippocampus	e1008329	ENSG00000099622.13	chr19:1516075:T:C	chr19	0.0230375575265345	Exon
Hippocampus	e1008329	ENSG00000099622.13	chr19:1517293:T:C	chr19	0.0433100634455004	Exon
Hippocampus	e1008453	ENSG00000160953.15	chr19:1188366:T:C	chr19	0.0073073779223008	Exon
Hippocampus	e1008453	ENSG00000160953.15	chr19:1188311:T:G	chr19	0.0093212957418649	Exon
Hippocampus	e1008453	ENSG00000160953.15	chr19:1184707:A:T	chr19	0.0423277059837089	Exon
Hippocampus	e1008453	ENSG00000160953.15	chr19:1184965:A:G	chr19	0.0455635261989003	Exon
Hippocampus	e1008595	ENSG00000115286.19	chr19:1807019:A:G	chr19	0.0334783597572051	Exon
Hippocampus	e1008785	ENSG00000115266.11	chr19:1797260:C:G	chr19	0.0422986947705616	Exon
Hippocampus	e1008815	ENSG00000115266.11	chr19:1786552:C:T	chr19	0.0134676684322512	Exon
Hippocampus	e1008815	ENSG00000115266.11	chr19:1786766:A:G	chr19	0.0155754461145018	Exon
Hippocampus	e1008815	ENSG00000115266.11	chr19:1792191:A:C	chr19	0.0308861606548517	Exon
Hippocampus	e1009524	ENSG00000079313.12	chr19:1480409:G:A	chr19	0.0387192287986438	Exon
Hippocampus	e100974	ENSG00000143772.9	chr1:226660032:A:G	chr1	0.0256016023270768	Exon
Hippocampus	e100974	ENSG00000143772.9	chr1:226660041:G:A	chr1	0.0256016023270768	Exon
Hippocampus	e100974	ENSG00000143772.9	chr1:226695624:T:G	chr1	0.0315974971238977	Exon
Hippocampus	e100974	ENSG00000143772.9	chr1:226695585:G:A	chr1	0.0396997190941082	Exon
Hippocampus	e100974	ENSG00000143772.9	chr1:226660359:A:G	chr1	0.0419304596365698	Exon
Hippocampus	e100974	ENSG00000143772.9	chr1:226661447:A:T	chr1	0.0419304596365698	Exon
Hippocampus	e100974	ENSG00000143772.9	chr1:226691355:C:T	chr1	0.0423491565963723	Exon
Hippocampus	e100974	ENSG00000143772.9	chr1:226662819:A:G	chr1	0.0450113466365103	Exon
Hippocampus	e100974	ENSG00000143772.9	chr1:226676824:T:G	chr1	0.0457271543641518	Exon
Hippocampus	e100974	ENSG00000143772.9	chr1:226694851:A:G	chr1	0.0457271543641518	Exon
Hippocampus	e100974	ENSG00000143772.9	chr1:226696826:A:G	chr1	0.0457271543641518	Exon
Hippocampus	e100974	ENSG00000143772.9	chr1:226684814:C:G	chr1	0.0466497299530192	Exon
Hippocampus	e1009751	ENSG00000133243.8	chr19:1525886:C:T	chr19	0.0278694642551304	Exon
Hippocampus	e100982	ENSG00000143772.9	chr1:226660032:A:G	chr1	0.0269587001043694	Exon
Hippocampus	e100982	ENSG00000143772.9	chr1:226660041:G:A	chr1	0.0269587001043694	Exon
Hippocampus	e100982	ENSG00000143772.9	chr1:226695624:T:G	chr1	0.0329615208867247	Exon
Hippocampus	e100982	ENSG00000143772.9	chr1:226695585:G:A	chr1	0.0419439390610856	Exon
Hippocampus	e100982	ENSG00000143772.9	chr1:226660359:A:G	chr1	0.0444125861254067	Exon
Hippocampus	e100982	ENSG00000143772.9	chr1:226661447:A:T	chr1	0.0444125861254067	Exon
Hippocampus	e100982	ENSG00000143772.9	chr1:226691355:C:T	chr1	0.0455170072698696	Exon
Hippocampus	e100982	ENSG00000143772.9	chr1:226662819:A:G	chr1	0.0470961202045479	Exon
Hippocampus	e100982	ENSG00000143772.9	chr1:226676824:T:G	chr1	0.0486002988815969	Exon
Hippocampus	e100982	ENSG00000143772.9	chr1:226694851:A:G	chr1	0.0486002988815969	Exon
Hippocampus	e100982	ENSG00000143772.9	chr1:226696826:A:G	chr1	0.0486002988815969	Exon
Hippocampus	e100982	ENSG00000143772.9	chr1:226684814:C:G	chr1	0.0487688346328838	Exon
Hippocampus	e1010644	ENSG00000104969.9	chr19:3096790:T:G	chr19	0.0074986403126623	Exon
Hippocampus	e1010760	ENSG00000186300.11	chr19:2503215:G:C	chr19	0.0315641747630491	Exon
Hippocampus	e1011112	ENSG00000104964.14	chr19:3452685:A:G	chr19	0.0279342600093668	Exon
Hippocampus	e1011119	ENSG00000104964.14	chr19:3452685:A:G	chr19	0.0419371317011841	Exon
Hippocampus	e1011125	ENSG00000104964.14	chr19:3452685:A:G	chr19	0.0293311588820695	Exon
Hippocampus	e1011171	ENSG00000088256.8	chr19:3008695:C:A	chr19	0.0096149239860967	Exon
Hippocampus	e1011171	ENSG00000088256.8	chr19:3009222:T:G	chr19	0.0096149239860967	Exon
Hippocampus	e1011171	ENSG00000088256.8	chr19:2999759:G:A	chr19	0.0247052343910427	Exon
Hippocampus	e1011171	ENSG00000088256.8	chr19:3000969:C:T	chr19	0.0247052343910427	Exon
Hippocampus	e1011171	ENSG00000088256.8	chr19:2990467:G:A	chr19	0.0467318153926789	Exon
Hippocampus	e1011171	ENSG00000088256.8	chr19:2990499:G:A	chr19	0.0467318153926789	Exon
Hippocampus	e1011171	ENSG00000088256.8	chr19:2990502:G:C	chr19	0.0467318153926789	Exon
Hippocampus	e1011357	ENSG00000161082.12	chr19:2822413:A:G	chr19	0.0320744158924147	Exon
Hippocampus	e1013651	ENSG00000276043.4	chr19:5214147:T:C	chr19	0.0329585188149596	Exon
Hippocampus	e1013668	ENSG00000276043.4	chr19:5214147:T:C	chr19	0.0329585188149596	Exon
Hippocampus	e1013697	ENSG00000276043.4	chr19:5214147:T:C	chr19	0.0329585188149596	Exon
Hippocampus	e1014322	ENSG00000130255.12	chr19:5910004:A:AG	chr19	0.0446358316122855	Exon
Hippocampus	e1015932	ENSG00000104833.11	chr19:6680926:T:C	chr19	0.0413607491774253	Exon
Hippocampus	e1015932	ENSG00000104833.11	chr19:6681660:A:C	chr19	0.0413607491774253	Exon
Hippocampus	e101885	ENSG00000143774.16	chr1:228216196:T:C	chr1	0.0397994165326643	Exon
Hippocampus	e101978	ENSG00000143774.16	chr1:228216196:T:C	chr1	0.0404152794490817	Exon
Hippocampus	e1020142	ENSG00000196605.7	chr19:9929993:C:T	chr19	0.0183894921605519	Exon
Hippocampus	e1020142	ENSG00000196605.7	chr19:9925389:C:T	chr19	0.0244148260344455	Exon
Hippocampus	e1020142	ENSG00000196605.7	chr19:9928695:C:T	chr19	0.0292168602219842	Exon
Hippocampus	e1020159	ENSG00000196605.7	chr19:9929993:C:T	chr19	0.0012611829109523	Exon
Hippocampus	e1020159	ENSG00000196605.7	chr19:9928695:C:T	chr19	0.0016773278142362	Exon
Hippocampus	e1020159	ENSG00000196605.7	chr19:9925389:C:T	chr19	0.0016909040626805	Exon
Hippocampus	e1020159	ENSG00000196605.7	chr19:9649399:T:C	chr19	0.0332019752037283	Exon
Hippocampus	e1020159	ENSG00000196605.7	chr19:9649418:A:G	chr19	0.0332019752037283	Exon
Hippocampus	e1020159	ENSG00000196605.7	chr19:9655359:C:T	chr19	0.0332019752037283	Exon
Hippocampus	e1020159	ENSG00000196605.7	chr19:9658249:A:G	chr19	0.0332019752037283	Exon
Hippocampus	e1020159	ENSG00000196605.7	chr19:9661182:T:C	chr19	0.0332019752037283	Exon
Hippocampus	e1020159	ENSG00000196605.7	chr19:10232943:C:A	chr19	0.0340868074272077	Exon
Hippocampus	e1020159	ENSG00000196605.7	chr19:9643073:C:T	chr19	0.0365742256052552	Exon
Hippocampus	e1020159	ENSG00000196605.7	chr19:9677727:A:C	chr19	0.0387821306449475	Exon
Hippocampus	e1020159	ENSG00000196605.7	chr19:9743281:T:C	chr19	0.0418447219591462	Exon
Hippocampus	e1020159	ENSG00000196605.7	chr19:9745007:G:A	chr19	0.0418447219591462	Exon
Hippocampus	e1020159	ENSG00000196605.7	chr19:9745408:T:C	chr19	0.0418447219591462	Exon
Hippocampus	e1020159	ENSG00000196605.7	chr19:9747648:C:T	chr19	0.0418447219591462	Exon
Hippocampus	e1020159	ENSG00000196605.7	chr19:9751122:G:C	chr19	0.0418447219591462	Exon
Hippocampus	e1020159	ENSG00000196605.7	chr19:9761746:C:G	chr19	0.0418447219591462	Exon
Hippocampus	e1020159	ENSG00000196605.7	chr19:9765842:A:G	chr19	0.0418447219591462	Exon
Hippocampus	e1020159	ENSG00000196605.7	chr19:9765847:T:TG	chr19	0.0418447219591462	Exon
Hippocampus	e1020159	ENSG00000196605.7	chr19:9762999:A:C	chr19	0.0435442109504991	Exon
Hippocampus	e1020159	ENSG00000196605.7	chr19:9636888:G:A	chr19	0.045070125393089	Exon
Hippocampus	e1020159	ENSG00000196605.7	chr19:9639489:A:G	chr19	0.0461468958354857	Exon
Hippocampus	e1020159	ENSG00000196605.7	chr19:9740806:A:G	chr19	0.0461552015201168	Exon
Hippocampus	e1020159	ENSG00000196605.7	chr19:9735954:C:T	chr19	0.0471123794815025	Exon
Hippocampus	e1021219	ENSG00000267673.6	chr19:10080866:T:C	chr19	0.0080721837223318	Exon
Hippocampus	e1021219	ENSG00000267673.6	chr19:10080798:A:G	chr19	0.0088891940681342	Exon
Hippocampus	e1021219	ENSG00000267673.6	chr19:10082313:C:CCG	chr19	0.0151960123163135	Exon
Hippocampus	e1021223	ENSG00000267673.6	chr19:10080866:T:C	chr19	0.0105435012292832	Exon
Hippocampus	e1021223	ENSG00000267673.6	chr19:10080798:A:G	chr19	0.0107591811557561	Exon
Hippocampus	e1021223	ENSG00000267673.6	chr19:10082313:C:CCG	chr19	0.0304080849311461	Exon
Hippocampus	e1021701	ENSG00000180739.13	chr19:10116528:T:C	chr19	0.0256053187714401	Exon
Hippocampus	e1021705	ENSG00000180739.13	chr19:10116528:T:C	chr19	0.0293266010254185	Exon
Hippocampus	e102628	ENSG00000154358.20	chr1:227788797:G:T	chr1	0.0477189330876179	Exon
Hippocampus	e102633	ENSG00000154358.20	chr1:227788797:G:T	chr1	0.0306899370192568	Exon
Hippocampus	e1026444	ENSG00000179218.13	chr19:13290750:C:T	chr19	0.0136135226409655	Exon
Hippocampus	e1026444	ENSG00000179218.13	chr19:13287974:C:A	chr19	0.0139938130668369	Exon
Hippocampus	e1026444	ENSG00000179218.13	chr19:13287421:T:C	chr19	0.0195897445763845	Exon
Hippocampus	e1026444	ENSG00000179218.13	chr19:13287524:T:C	chr19	0.0195897445763845	Exon
Hippocampus	e1026444	ENSG00000179218.13	chr19:13393539:C:T	chr19	0.0479488204092702	Exon
Hippocampus	e1026448	ENSG00000179218.13	chr19:12580029:T:C	chr19	0.0367136205409787	Exon
Hippocampus	e1026448	ENSG00000179218.13	chr19:12580032:G:A	chr19	0.0403819499235563	Exon
Hippocampus	e1026448	ENSG00000179218.13	chr19:12590219:T:G	chr19	0.0423368788772959	Exon
Hippocampus	e1026448	ENSG00000179218.13	chr19:12583275:T:G	chr19	0.047896610917043	Exon
Hippocampus	e1026460	ENSG00000179218.13	chr19:13290750:C:T	chr19	0.0486756919376855	Exon
Hippocampus	e1028015	ENSG00000104979.8	chr19:13864563:A:G	chr19	0.0340431730809178	Exon
Hippocampus	e1028017	ENSG00000104979.8	chr19:13864563:A:G	chr19	0.032927993458006	Exon
Hippocampus	e1028023	ENSG00000104979.8	chr19:13864563:A:G	chr19	0.035061259278113	Exon
Hippocampus	e1028029	ENSG00000104979.8	chr19:13864563:A:G	chr19	0.0354650805597739	Exon
Hippocampus	e102890	ENSG00000154429.10	chr1:228876375:G:A	chr1	0.0452771996349795	Exon
Hippocampus	e103064	ENSG00000177614.10	chr1:230316487:C:T	chr1	0.0376784265933775	Exon
Hippocampus	e1031270	ENSG00000127528.5	chr19:16186097:C:T	chr19	0.033975202510502	Exon
Hippocampus	e1031758	ENSG00000214046.8	chr19:16913723:T:C	chr19	0.0419690120770475	Exon
Hippocampus	e1031848	ENSG00000188039.13	chr19:17234618:G:C	chr19	0.0007016818137746	Exon
Hippocampus	e1031848	ENSG00000188039.13	chr19:17220868:AT:A	chr19	0.0020442367533843	Exon
Hippocampus	e1031848	ENSG00000188039.13	chr19:17224736:T:A	chr19	0.0094585481980314	Exon
Hippocampus	e1031848	ENSG00000188039.13	chr19:17199583:C:A	chr19	0.0104494965556746	Exon
Hippocampus	e1031848	ENSG00000188039.13	chr19:17197925:T:G	chr19	0.0174884115792751	Exon
Hippocampus	e1031848	ENSG00000188039.13	chr19:17214223:A:G	chr19	0.0200421256600418	Exon
Hippocampus	e1031848	ENSG00000188039.13	chr19:17191071:T:C	chr19	0.022564034002659	Exon
Hippocampus	e1031848	ENSG00000188039.13	chr19:17191247:A:G	chr19	0.022564034002659	Exon
Hippocampus	e1031848	ENSG00000188039.13	chr19:17043995:G:A	chr19	0.0236361972673839	Exon
Hippocampus	e1031848	ENSG00000188039.13	chr19:17189042:C:T	chr19	0.0239712778583969	Exon
Hippocampus	e1031848	ENSG00000188039.13	chr19:17195222:T:C	chr19	0.0422653531984855	Exon
Hippocampus	e1031848	ENSG00000188039.13	chr19:17212911:A:G	chr19	0.0479687968079029	Exon
Hippocampus	e1031848	ENSG00000188039.13	chr19:17228416:C:T	chr19	0.0480023318146783	Exon
Hippocampus	e1031849	ENSG00000188039.13	chr19:17220868:AT:A	chr19	0.0175405627627866	Exon
Hippocampus	e1031849	ENSG00000188039.13	chr19:17234618:G:C	chr19	0.0207287951717171	Exon
Hippocampus	e1031861	ENSG00000188039.13	chr19:17224736:T:A	chr19	0.0254165669627064	Exon
Hippocampus	e1031861	ENSG00000188039.13	chr19:17220868:AT:A	chr19	0.025755625323042	Exon
Hippocampus	e1031861	ENSG00000188039.13	chr19:17234618:G:C	chr19	0.0278093216517046	Exon
Hippocampus	e1031861	ENSG00000188039.13	chr19:17013322:A:G	chr19	0.040001728367575	Exon
Hippocampus	e1031863	ENSG00000188039.13	chr19:17013322:A:G	chr19	0.0022015204083436	Exon
Hippocampus	e1031863	ENSG00000188039.13	chr19:17234618:G:C	chr19	0.0494458647753389	Exon
Hippocampus	e1031882	ENSG00000188039.13	chr19:17013322:A:G	chr19	0.0022073668425025	Exon
Hippocampus	e1031882	ENSG00000188039.13	chr19:17234618:G:C	chr19	0.0492915427034227	Exon
Hippocampus	e1031901	ENSG00000188039.13	chr19:17013322:A:G	chr19	0.0023609958649412	Exon
Hippocampus	e1031901	ENSG00000188039.13	chr19:17234618:G:C	chr19	0.0498005318261305	Exon
Hippocampus	e1031937	ENSG00000188039.13	chr19:17013322:A:G	chr19	0.0058397616308165	Exon
Hippocampus	e1031937	ENSG00000188039.13	chr19:17234618:G:C	chr19	0.044616236254449	Exon
Hippocampus	e1031955	ENSG00000188039.13	chr19:17013322:A:G	chr19	0.0034096302623066	Exon
Hippocampus	e103249	ENSG00000119280.16	chr1:231072025:A:G	chr1	0.0403165934862422	Exon
Hippocampus	e103249	ENSG00000119280.16	chr1:231072024:T:C	chr1	0.0469160603651108	Exon
Hippocampus	e103259	ENSG00000119280.16	chr1:231072025:A:G	chr1	0.0403165934862422	Exon
Hippocampus	e103259	ENSG00000119280.16	chr1:231072024:T:C	chr1	0.0469160603651108	Exon
Hippocampus	e1032902	ENSG00000130312.6	chr19:17168942:C:A	chr19	0.0385018232501614	Exon
Hippocampus	e1033585	ENSG00000130477.15	chr19:18070759:A:G	chr19	0.0123206783440426	Exon
Hippocampus	e1033585	ENSG00000130477.15	chr19:17805225:G:C	chr19	0.0368633235928859	Exon
Hippocampus	e1034951	ENSG00000130522.5	chr19:18764384:G:C	chr19	0.0324480238042062	Exon
Hippocampus	e1035872	ENSG00000223802.7	chr19:18392209:T:C	chr19	0.013878742624375	Exon
Hippocampus	e1035878	ENSG00000223802.7	chr19:18392209:T:C	chr19	0.0139347014740623	Exon
Hippocampus	e1035947	ENSG00000105669.13	chr19:18806853:T:C	chr19	0.0251931356398131	Exon
Hippocampus	e1035947	ENSG00000105669.13	chr19:18810211:C:G	chr19	0.037782254683144	Exon
Hippocampus	e1035947	ENSG00000105669.13	chr19:18806962:G:A	chr19	0.0430964261459365	Exon
Hippocampus	e1037171	ENSG00000186010.18	chr19:19793310:T:A	chr19	0.0143419824723997	Exon
Hippocampus	e1037171	ENSG00000186010.18	chr19:19776560:T:C	chr19	0.0264117864583142	Exon
Hippocampus	e1037171	ENSG00000186010.18	chr19:19821226:A:T	chr19	0.0265754074616484	Exon
Hippocampus	e1037171	ENSG00000186010.18	chr19:19804525:C:T	chr19	0.0348540868308052	Exon
Hippocampus	e1037905	ENSG00000160229.11	chr19:20383484:T:C	chr19	0.0430615914792712	Exon
Hippocampus	e1038235	ENSG00000197013.9	chr19:21120103:A:G	chr19	0.0451979269535034	Exon
Hippocampus	e1038244	ENSG00000268081.1	chr19:21103743:T:A	chr19	0.0128279458365778	Exon
Hippocampus	e1038244	ENSG00000268081.1	chr19:21122757:G:A	chr19	0.0142144546683606	Exon
Hippocampus	e1038244	ENSG00000268081.1	chr19:21126385:A:C	chr19	0.0142144546683606	Exon
Hippocampus	e1038244	ENSG00000268081.1	chr19:21112165:A:G	chr19	0.0154175202376661	Exon
Hippocampus	e1038244	ENSG00000268081.1	chr19:21113000:C:T	chr19	0.0154175202376661	Exon
Hippocampus	e1038244	ENSG00000268081.1	chr19:21114552:G:A	chr19	0.0154175202376661	Exon
Hippocampus	e1038244	ENSG00000268081.1	chr19:21114761:T:G	chr19	0.0154175202376661	Exon
Hippocampus	e1038244	ENSG00000268081.1	chr19:21120940:G:A	chr19	0.0154175202376661	Exon
Hippocampus	e1038244	ENSG00000268081.1	chr19:21071113:A:G	chr19	0.0189404368659744	Exon
Hippocampus	e1038244	ENSG00000268081.1	chr19:21087715:A:T	chr19	0.019635462549613	Exon
Hippocampus	e1038244	ENSG00000268081.1	chr19:21089173:G:A	chr19	0.019635462549613	Exon
Hippocampus	e1038244	ENSG00000268081.1	chr19:21090664:T:A	chr19	0.019635462549613	Exon
Hippocampus	e1038244	ENSG00000268081.1	chr19:21062623:C:T	chr19	0.0202068577566982	Exon
Hippocampus	e1038244	ENSG00000268081.1	chr19:21066623:G:A	chr19	0.0202068577566982	Exon
Hippocampus	e1038244	ENSG00000268081.1	chr19:21078999:G:A	chr19	0.0202068577566982	Exon
Hippocampus	e1038244	ENSG00000268081.1	chr19:21657804:G:A	chr19	0.036058554029993	Exon
Hippocampus	e1039120	ENSG00000169021.5	chr19:29184205:G:A	chr19	0.0027619983521795	Exon
Hippocampus	e1039120	ENSG00000169021.5	chr19:29184967:C:T	chr19	0.002960621247744	Exon
Hippocampus	e1039120	ENSG00000169021.5	chr19:29183964:G:A	chr19	0.0067729541959159	Exon
Hippocampus	e1039120	ENSG00000169021.5	chr19:29020696:C:T	chr19	0.010491129490745	Exon
Hippocampus	e1039120	ENSG00000169021.5	chr19:29020121:A:G	chr19	0.0122700800911949	Exon
Hippocampus	e1039120	ENSG00000169021.5	chr19:29022851:G:T	chr19	0.0143208094165201	Exon
Hippocampus	e1039120	ENSG00000169021.5	chr19:29021666:G:A	chr19	0.016221251269497	Exon
Hippocampus	e1039120	ENSG00000169021.5	chr19:29153787:C:T	chr19	0.0195170906789472	Exon
Hippocampus	e1039120	ENSG00000169021.5	chr19:29291823:G:A	chr19	0.0235726682417501	Exon
Hippocampus	e1039120	ENSG00000169021.5	chr19:29187773:T:C	chr19	0.0237211124498812	Exon
Hippocampus	e1039120	ENSG00000169021.5	chr19:29283348:C:T	chr19	0.0254163991354588	Exon
Hippocampus	e1039120	ENSG00000169021.5	chr19:29290241:G:A	chr19	0.0254163991354588	Exon
Hippocampus	e1039120	ENSG00000169021.5	chr19:29286902:C:T	chr19	0.0256060892615226	Exon
Hippocampus	e1039120	ENSG00000169021.5	chr19:29292744:C:T	chr19	0.0259929124297107	Exon
Hippocampus	e1039120	ENSG00000169021.5	chr19:29274028:C:T	chr19	0.0272290043675599	Exon
Hippocampus	e1039120	ENSG00000169021.5	chr19:29292576:A:G	chr19	0.0290806541094902	Exon
Hippocampus	e1039120	ENSG00000169021.5	chr19:29334074:TAC:T	chr19	0.0322001040374035	Exon
Hippocampus	e1039120	ENSG00000169021.5	chr19:29021233:T:G	chr19	0.0345009202648012	Exon
Hippocampus	e1039120	ENSG00000169021.5	chr19:29004102:T:C	chr19	0.0367062313515491	Exon
Hippocampus	e1039120	ENSG00000169021.5	chr19:29314177:G:A	chr19	0.0382401733771742	Exon
Hippocampus	e1039120	ENSG00000169021.5	chr19:29314178:G:A	chr19	0.0382401733771742	Exon
Hippocampus	e1039120	ENSG00000169021.5	chr19:29272980:C:G	chr19	0.0400492229484852	Exon
Hippocampus	e1039120	ENSG00000169021.5	chr19:29185867:C:A	chr19	0.042722438570619	Exon
Hippocampus	e1039120	ENSG00000169021.5	chr19:29235044:CA:C	chr19	0.0429671182325729	Exon
Hippocampus	e1039120	ENSG00000169021.5	chr19:29019270:A:G	chr19	0.0441037974505316	Exon
Hippocampus	e1039120	ENSG00000169021.5	chr19:29019715:A:G	chr19	0.0442958842708493	Exon
Hippocampus	e1039120	ENSG00000169021.5	chr19:29019928:T:C	chr19	0.0442958842708493	Exon
Hippocampus	e1039120	ENSG00000169021.5	chr19:29185607:C:A	chr19	0.0445510576227657	Exon
Hippocampus	e1039120	ENSG00000169021.5	chr19:29231792:AAAATAAAT:A	chr19	0.0471717145768522	Exon
Hippocampus	e1039158	ENSG00000105171.9	chr19:29183964:G:A	chr19	0.0325568345923956	Exon
Hippocampus	e1039158	ENSG00000105171.9	chr19:29184967:C:T	chr19	0.0485945598684112	Exon
Hippocampus	e1039158	ENSG00000105171.9	chr19:29184205:G:A	chr19	0.0492051659179081	Exon
Hippocampus	e1039179	ENSG00000105171.9	chr19:29209120:GAC:G	chr19	0.0201070884795576	Exon
Hippocampus	e1039179	ENSG00000105171.9	chr19:29183964:G:A	chr19	0.0208205860265034	Exon
Hippocampus	e1039179	ENSG00000105171.9	chr19:29184967:C:T	chr19	0.023060150424034	Exon
Hippocampus	e1039179	ENSG00000105171.9	chr19:29153787:C:T	chr19	0.0262396239694449	Exon
Hippocampus	e1039179	ENSG00000105171.9	chr19:29221534:C:T	chr19	0.0274274883600932	Exon
Hippocampus	e1039179	ENSG00000105171.9	chr19:29202762:GA:G	chr19	0.0289915092407466	Exon
Hippocampus	e1039179	ENSG00000105171.9	chr19:29185607:C:A	chr19	0.0316526905410644	Exon
Hippocampus	e1039179	ENSG00000105171.9	chr19:29184205:G:A	chr19	0.0317927648837038	Exon
Hippocampus	e1039314	ENSG00000105176.17	chr19:29765544:G:A	chr19	0.0491660582384472	Exon
Hippocampus	e1039397	ENSG00000198597.8	chr19:30665816:A:C	chr19	0.0434332720469551	Exon
Hippocampus	e1039399	ENSG00000198597.8	chr19:30249171:G:A	chr19	0.0418057464447696	Exon
Hippocampus	e1039399	ENSG00000198597.8	chr19:30249222:A:T	chr19	0.0418057464447696	Exon
Hippocampus	e1039399	ENSG00000198597.8	chr19:30244114:C:T	chr19	0.0436419717735873	Exon
Hippocampus	e1039407	ENSG00000198597.8	chr19:30137569:A:G	chr19	0.0444448221550495	Exon
Hippocampus	e1039407	ENSG00000198597.8	chr19:30140646:A:G	chr19	0.0484818005975377	Exon
Hippocampus	e1039410	ENSG00000280061.1	chr19:30418828:T:C	chr19	0.044298949718798	Exon
Hippocampus	e1040291	ENSG00000124299.13	chr19:33406572:A:C	chr19	0.0472594179313108	Exon
Hippocampus	e1040625	ENSG00000105220.14	chr19:34806647:T:TACTC	chr19	0.0439449192901519	Exon
Hippocampus	e1041878	ENSG00000012124.15	chr19:35726432:C:T	chr19	0.0348050645333667	Exon
Hippocampus	e1041960	ENSG00000012124.15	chr19:35726432:C:T	chr19	0.0365790311456106	Exon
Hippocampus	e1041960	ENSG00000012124.15	chr19:35687964:G:A	chr19	0.0416875073043717	Exon
Hippocampus	e1041960	ENSG00000012124.15	chr19:35680934:T:C	chr19	0.0422320123913041	Exon
Hippocampus	e1041960	ENSG00000012124.15	chr19:35687009:AG:A	chr19	0.0449785400228154	Exon
Hippocampus	e1041960	ENSG00000012124.15	chr19:35679919:A:C	chr19	0.0450637184813181	Exon
Hippocampus	e1041960	ENSG00000012124.15	chr19:35682403:C:G	chr19	0.0450637184813181	Exon
Hippocampus	e1046775	ENSG00000188766.12	chr19:38770268:C:G	chr19	0.0397260337334231	Exon
Hippocampus	e1046775	ENSG00000188766.12	chr19:38770273:G:C	chr19	0.0397260337334231	Exon
Hippocampus	e1046775	ENSG00000188766.12	chr19:38769554:T:C	chr19	0.0408592446328647	Exon
Hippocampus	e1046775	ENSG00000188766.12	chr19:38768601:C:T	chr19	0.0434025161369676	Exon
Hippocampus	e1046775	ENSG00000188766.12	chr19:38764352:G:C	chr19	0.0435201342928049	Exon
Hippocampus	e1046775	ENSG00000188766.12	chr19:38769904:T:A	chr19	0.0436065142415983	Exon
Hippocampus	e1046775	ENSG00000188766.12	chr19:38769949:C:G	chr19	0.047501809608077	Exon
Hippocampus	e1046775	ENSG00000188766.12	chr19:38770042:A:T	chr19	0.047501809608077	Exon
Hippocampus	e1046775	ENSG00000188766.12	chr19:38770062:C:G	chr19	0.047501809608077	Exon
Hippocampus	e1046775	ENSG00000188766.12	chr19:38770330:T:C	chr19	0.047501809608077	Exon
Hippocampus	e1046775	ENSG00000188766.12	chr19:38770356:A:C	chr19	0.047501809608077	Exon
Hippocampus	e1048215	ENSG00000068903.19	chr19:39070698:C:A	chr19	0.0426517580364434	Exon
Hippocampus	e1048215	ENSG00000068903.19	chr19:39065840:T:G	chr19	0.0441029874935476	Exon
Hippocampus	e1048215	ENSG00000068903.19	chr19:39062893:T:C	chr19	0.0463072720546907	Exon
Hippocampus	e1048215	ENSG00000068903.19	chr19:39060110:C:T	chr19	0.0495280347527467	Exon
Hippocampus	e1048999	ENSG00000063322.13	chr19:39458139:G:A	chr19	0.0275043978155101	Exon
Hippocampus	e1049003	ENSG00000063322.13	chr19:39458139:G:A	chr19	0.0306235365774316	Exon
Hippocampus	e1049007	ENSG00000063322.13	chr19:39458139:G:A	chr19	0.0310856598540904	Exon
Hippocampus	e1049019	ENSG00000063322.13	chr19:39458139:G:A	chr19	0.0279362499236513	Exon
Hippocampus	e1050556	ENSG00000105223.19	chr19:40130670:G:C	chr19	0.0319662006392718	Exon
Hippocampus	e1050566	ENSG00000105223.19	chr19:40026780:G:T	chr19	0.0115622337666185	Exon
Hippocampus	e1050566	ENSG00000105223.19	chr19:40089121:C:A	chr19	0.0309986624334422	Exon
Hippocampus	e1050566	ENSG00000105223.19	chr19:40462594:G:A	chr19	0.0357797479854899	Exon
Hippocampus	e1050566	ENSG00000105223.19	chr19:40446594:C:T	chr19	0.0376019220828813	Exon
Hippocampus	e1050566	ENSG00000105223.19	chr19:40130670:G:C	chr19	0.0422187081977807	Exon
Hippocampus	e1050566	ENSG00000105223.19	chr19:40094774:C:T	chr19	0.044989274531485	Exon
Hippocampus	e1050566	ENSG00000105223.19	chr19:40100526:G:A	chr19	0.044989274531485	Exon
Hippocampus	e1050577	ENSG00000105223.19	chr19:40089121:C:A	chr19	0.0382989808083603	Exon
Hippocampus	e1050578	ENSG00000105223.19	chr19:40498168:T:C	chr19	0.0361680561748863	Exon
Hippocampus	e1050578	ENSG00000105223.19	chr19:40501890:GTC:G	chr19	0.0401073573445624	Exon
Hippocampus	e1050858	ENSG00000160460.15	chr19:40658479:T:A	chr19	0.0128130625856532	Exon
Hippocampus	e1050858	ENSG00000160460.15	chr19:40645017:A:G	chr19	0.0309326691803744	Exon
Hippocampus	e1050858	ENSG00000160460.15	chr19:40645888:TTC:T	chr19	0.0315866981618283	Exon
Hippocampus	e1050858	ENSG00000160460.15	chr19:40658387:T:C	chr19	0.0359795997570335	Exon
Hippocampus	e1050858	ENSG00000160460.15	chr19:40658913:T:C	chr19	0.0384757103641051	Exon
Hippocampus	e1050858	ENSG00000160460.15	chr19:40659347:T:G	chr19	0.0414476807906583	Exon
Hippocampus	e1050870	ENSG00000160460.15	chr19:41003128:G:A	chr19	0.0361896257401505	Exon
Hippocampus	e1053289	ENSG00000105409.16	chr19:41970922:G:A	chr19	0.0142460049308405	Exon
Hippocampus	e1053312	ENSG00000105409.16	chr19:41970922:G:A	chr19	0.0084904115701125	Exon
Hippocampus	e1053335	ENSG00000105409.16	chr19:41970922:G:A	chr19	0.0090767388724701	Exon
Hippocampus	e1053381	ENSG00000105409.16	chr19:41970922:G:A	chr19	0.0077753648577222	Exon
Hippocampus	e1055036	ENSG00000167378.8	chr19:43408412:C:G	chr19	0.0452737634787389	Exon
Hippocampus	e1055373	ENSG00000176222.8	chr19:43651716:G:A	chr19	0.0140184206475045	Exon
Hippocampus	e1055375	ENSG00000176222.8	chr19:43651716:G:A	chr19	0.0140745257561028	Exon
Hippocampus	e1055381	ENSG00000267058.1	chr19:43649746:GA:G	chr19	0.0288797234169811	Exon
Hippocampus	e1055844	ENSG00000159915.12	chr19:44408036:C:T	chr19	0.0222128950006619	Exon
Hippocampus	e1055858	ENSG00000159915.12	chr19:44408036:C:T	chr19	0.0169274555791092	Exon
Hippocampus	e1058493	ENSG00000104967.6	chr19:45900116:A:G	chr19	0.0252483673999774	Exon
Hippocampus	e1058493	ENSG00000104967.6	chr19:46149801:C:T	chr19	0.0259855479929269	Exon
Hippocampus	e1058493	ENSG00000104967.6	chr19:46194748:G:A	chr19	0.0273572154670786	Exon
Hippocampus	e1058493	ENSG00000104967.6	chr19:46184598:A:G	chr19	0.0304843455582115	Exon
Hippocampus	e1058493	ENSG00000104967.6	chr19:46158749:A:G	chr19	0.0309728132095616	Exon
Hippocampus	e1058493	ENSG00000104967.6	chr19:46167652:A:G	chr19	0.0309728132095616	Exon
Hippocampus	e1058493	ENSG00000104967.6	chr19:46075078:TTAAAGAA:T	chr19	0.0317986665761016	Exon
Hippocampus	e1058493	ENSG00000104967.6	chr19:46216609:C:T	chr19	0.0447332793820779	Exon
Hippocampus	e1058493	ENSG00000104967.6	chr19:46205205:A:G	chr19	0.046330160987449	Exon
Hippocampus	e1058493	ENSG00000104967.6	chr19:45552127:G:A	chr19	0.0497345229766933	Exon
Hippocampus	e1058914	ENSG00000169515.5	chr19:46530730:C:G	chr19	0.0225106319023114	Exon
Hippocampus	e1058915	ENSG00000277531.2	chr19:46504263:C:T	chr19	0.0019870899651715	Exon
Hippocampus	e1058918	ENSG00000182013.17	chr19:46577369:T:C	chr19	0.0156131676631521	Exon
Hippocampus	e1058918	ENSG00000182013.17	chr19:46579780:C:T	chr19	0.0281832673148111	Exon
Hippocampus	e1058918	ENSG00000182013.17	chr19:46576940:G:A	chr19	0.028549792216655	Exon
Hippocampus	e1058918	ENSG00000182013.17	chr19:46575892:G:A	chr19	0.035147129564077	Exon
Hippocampus	e1058918	ENSG00000182013.17	chr19:46580648:G:A	chr19	0.043796143562643	Exon
Hippocampus	e1058918	ENSG00000182013.17	chr19:46575924:C:T	chr19	0.0490742777449295	Exon
Hippocampus	e1058918	ENSG00000182013.17	chr19:46576206:ACCAGGCTGG:A	chr19	0.0490742777449295	Exon
Hippocampus	e1058921	ENSG00000182013.17	chr19:46577369:T:C	chr19	0.015094419133371	Exon
Hippocampus	e1058921	ENSG00000182013.17	chr19:46579780:C:T	chr19	0.0273310620748207	Exon
Hippocampus	e1058921	ENSG00000182013.17	chr19:46576940:G:A	chr19	0.0277831320580851	Exon
Hippocampus	e1058921	ENSG00000182013.17	chr19:46575892:G:A	chr19	0.034318135828564	Exon
Hippocampus	e1058921	ENSG00000182013.17	chr19:46580648:G:A	chr19	0.0431072422345856	Exon
Hippocampus	e1058921	ENSG00000182013.17	chr19:46575924:C:T	chr19	0.048140301081473	Exon
Hippocampus	e1058921	ENSG00000182013.17	chr19:46576206:ACCAGGCTGG:A	chr19	0.048140301081473	Exon
Hippocampus	e1060650	ENSG00000105499.13	chr19:48038834:A:T	chr19	0.0224334085454331	Exon
Hippocampus	e1060667	ENSG00000105499.13	chr19:48038834:A:T	chr19	0.0224369447231544	Exon
Hippocampus	e1060670	ENSG00000105499.13	chr19:48038834:A:T	chr19	0.022490024513576	Exon
Hippocampus	e106103	ENSG00000182901.16	chr1:241015644:G:T	chr1	0.0495544211613635	Exon
Hippocampus	e1061882	ENSG00000105516.10	chr19:48874179:G:C	chr19	0.02750477315417	Exon
Hippocampus	e1061882	ENSG00000105516.10	chr19:48849208:G:T	chr19	0.0472694386953556	Exon
Hippocampus	e1061889	ENSG00000105516.10	chr19:48874179:G:C	chr19	0.0195143448406163	Exon
Hippocampus	e1061890	ENSG00000105516.10	chr19:48340687:C:T	chr19	0.0387503366253892	Exon
Hippocampus	e1061894	ENSG00000105516.10	chr19:48874179:G:C	chr19	0.0230807983518823	Exon
Hippocampus	e1061894	ENSG00000105516.10	chr19:48849208:G:T	chr19	0.0418471412969034	Exon
Hippocampus	e1061897	ENSG00000063180.8	chr19:49042615:A:C	chr19	0.023475955568818	Exon
Hippocampus	e1062733	ENSG00000104852.14	chr19:49155757:T:C	chr19	0.0244524013496358	Exon
Hippocampus	e1062750	ENSG00000104852.14	chr19:49155757:T:C	chr19	0.0148520193417187	Exon
Hippocampus	e1062750	ENSG00000104852.14	chr19:49155133:T:C	chr19	0.0365646734616493	Exon
Hippocampus	e1062764	ENSG00000104852.14	chr19:49155757:T:C	chr19	0.0253320775726517	Exon
Hippocampus	e1062772	ENSG00000104852.14	chr19:49274230:C:A	chr19	0.028450145990972	Exon
Hippocampus	e1062772	ENSG00000104852.14	chr19:49264259:TA:T	chr19	0.033811410400413	Exon
Hippocampus	e1062772	ENSG00000104852.14	chr19:49275617:T:G	chr19	0.0341466184236073	Exon
Hippocampus	e1062772	ENSG00000104852.14	chr19:49264899:CGT:C	chr19	0.0376433794171258	Exon
Hippocampus	e1062772	ENSG00000104852.14	chr19:49273433:T:C	chr19	0.0446432650485373	Exon
Hippocampus	e1062772	ENSG00000104852.14	chr19:49595166:G:A	chr19	0.0477033457186956	Exon
Hippocampus	e1062772	ENSG00000104852.14	chr19:49266111:G:A	chr19	0.0480868178620223	Exon
Hippocampus	e1062772	ENSG00000104852.14	chr19:49267190:C:G	chr19	0.0480868178620223	Exon
Hippocampus	e1062772	ENSG00000104852.14	chr19:49263043:G:A	chr19	0.0490336207676549	Exon
Hippocampus	e1062772	ENSG00000104852.14	chr19:49266551:G:A	chr19	0.0490336207676549	Exon
Hippocampus	e1062775	ENSG00000104852.14	chr19:49155757:T:C	chr19	0.02498185913601	Exon
Hippocampus	e1062786	ENSG00000104852.14	chr19:49155757:T:C	chr19	0.0252410901561527	Exon
Hippocampus	e1062798	ENSG00000104852.14	chr19:49275617:T:G	chr19	0.0230921275629	Exon
Hippocampus	e1062798	ENSG00000104852.14	chr19:49274230:C:A	chr19	0.0251288219563593	Exon
Hippocampus	e1062798	ENSG00000104852.14	chr19:49264259:TA:T	chr19	0.0456936596033619	Exon
Hippocampus	e1062798	ENSG00000104852.14	chr19:49262657:GA:G	chr19	0.0470891132436466	Exon
Hippocampus	e1062800	ENSG00000104852.14	chr19:49155757:T:C	chr19	0.02498185913601	Exon
Hippocampus	e1063966	ENSG00000142541.16	chr19:49784817:A:G	chr19	0.0486011659003527	Exon
Hippocampus	e1065937	ENSG00000169136.9	chr19:50233086:G:A	chr19	0.0031003672245199	Exon
Hippocampus	e1066580	ENSG00000131398.13	chr19:50260865:A:G	chr19	0.0494532505918835	Exon
Hippocampus	e1066584	ENSG00000131398.13	chr19:50260865:A:G	chr19	0.0497799759222746	Exon
Hippocampus	e1067140	ENSG00000131409.12	chr19:50257459:C:G	chr19	0.0275187517142215	Exon
Hippocampus	e1067140	ENSG00000131409.12	chr19:50256837:TTCTC:T	chr19	0.0488941509341201	Exon
Hippocampus	e1068420	ENSG00000105366.15	chr19:51790457:T:C	chr19	0.0004924683123603	Exon
Hippocampus	e1068420	ENSG00000105366.15	chr19:51787732:A:G	chr19	0.0005290479256713	Exon
Hippocampus	e1068420	ENSG00000105366.15	chr19:51788832:C:T	chr19	0.0005291349868165	Exon
Hippocampus	e1068420	ENSG00000105366.15	chr19:51789645:C:T	chr19	0.0007426930383585	Exon
Hippocampus	e1068420	ENSG00000105366.15	chr19:51793039:C:T	chr19	0.0013764549147929	Exon
Hippocampus	e1068420	ENSG00000105366.15	chr19:51786663:G:A	chr19	0.0030678065899533	Exon
Hippocampus	e1068420	ENSG00000105366.15	chr19:51783560:A:G	chr19	0.0049107502711814	Exon
Hippocampus	e1068420	ENSG00000105366.15	chr19:51789880:G:A	chr19	0.0059799575668168	Exon
Hippocampus	e1068420	ENSG00000105366.15	chr19:51781264:A:C	chr19	0.0065311193836507	Exon
Hippocampus	e1068420	ENSG00000105366.15	chr19:51781692:G:A	chr19	0.0065311193836507	Exon
Hippocampus	e1068420	ENSG00000105366.15	chr19:51782036:C:A	chr19	0.0065311193836507	Exon
Hippocampus	e1068420	ENSG00000105366.15	chr19:51782193:T:G	chr19	0.0065311193836507	Exon
Hippocampus	e1068420	ENSG00000105366.15	chr19:51782576:A:C	chr19	0.0065311193836507	Exon
Hippocampus	e1068420	ENSG00000105366.15	chr19:51782605:A:G	chr19	0.0065311193836507	Exon
Hippocampus	e1068420	ENSG00000105366.15	chr19:51782606:A:G	chr19	0.0065311193836507	Exon
Hippocampus	e1068420	ENSG00000105366.15	chr19:51782891:T:C	chr19	0.0065311193836507	Exon
Hippocampus	e1068420	ENSG00000105366.15	chr19:51783146:A:G	chr19	0.0065311193836507	Exon
Hippocampus	e1068420	ENSG00000105366.15	chr19:51783432:G:A	chr19	0.0065311193836507	Exon
Hippocampus	e1068420	ENSG00000105366.15	chr19:51784199:G:T	chr19	0.0065311193836507	Exon
Hippocampus	e1068420	ENSG00000105366.15	chr19:51792890:T:C	chr19	0.0071179359591019	Exon
Hippocampus	e1068420	ENSG00000105366.15	chr19:51782243:GAGA:G	chr19	0.008840550061916	Exon
Hippocampus	e1068420	ENSG00000105366.15	chr19:51781070:C:T	chr19	0.011563482015104	Exon
Hippocampus	e1068420	ENSG00000105366.15	chr19:51784930:A:G	chr19	0.0137167195500812	Exon
Hippocampus	e1068420	ENSG00000105366.15	chr19:51781687:T:C	chr19	0.0157113453146759	Exon
Hippocampus	e1068529	ENSG00000105497.7	chr19:51334846:C:CAAG	chr19	0.0036401473111779	Exon
Hippocampus	e1068529	ENSG00000105497.7	chr19:51334078:A:G	chr19	0.0045002729066273	Exon
Hippocampus	e1068529	ENSG00000105497.7	chr19:51342302:T:C	chr19	0.0049915689626842	Exon
Hippocampus	e1068529	ENSG00000105497.7	chr19:51299396:A:G	chr19	0.0214392274762864	Exon
Hippocampus	e1068529	ENSG00000105497.7	chr19:51320940:T:C	chr19	0.0227098620590195	Exon
Hippocampus	e1068529	ENSG00000105497.7	chr19:51905573:T:G	chr19	0.0378673868755367	Exon
Hippocampus	e1068529	ENSG00000105497.7	chr19:51908245:A:G	chr19	0.0378673868755367	Exon
Hippocampus	e1068529	ENSG00000105497.7	chr19:51908772:T:C	chr19	0.0378673868755367	Exon
Hippocampus	e1068529	ENSG00000105497.7	chr19:51918308:T:G	chr19	0.0378673868755367	Exon
Hippocampus	e1068529	ENSG00000105497.7	chr19:51920136:A:G	chr19	0.0378673868755367	Exon
Hippocampus	e1068529	ENSG00000105497.7	chr19:51925065:TCATGTC:T	chr19	0.0378673868755367	Exon
Hippocampus	e1068712	ENSG00000283236.1	chr19:52263119:T:C	chr19	0.0435185561707839	Exon
Hippocampus	e1069085	ENSG00000105568.17	chr19:52586458:T:G	chr19	0.0404709498226867	Exon
Hippocampus	e1069119	ENSG00000105568.17	chr19:52605432:CAAAG:C	chr19	0.044666410544835	Exon
Hippocampus	e1069423	ENSG00000167562.11	chr19:52740427:C:T	chr19	0.0463215080843792	Exon
Hippocampus	e1069428	ENSG00000167562.11	chr19:52740427:C:T	chr19	0.047994488794691	Exon
Hippocampus	e1069438	ENSG00000167562.11	chr19:52740427:C:T	chr19	0.0289656424181525	Exon
Hippocampus	e1069821	ENSG00000242779.6	chr19:53021062:C:CT	chr19	0.0020843846469964	Exon
Hippocampus	e1069822	ENSG00000242779.6	chr19:53021062:C:CT	chr19	0.001421084861085	Exon
Hippocampus	e1069825	ENSG00000242779.6	chr19:53021062:C:CT	chr19	0.0059495077142924	Exon
Hippocampus	e1069829	ENSG00000242779.6	chr19:53021062:C:CT	chr19	0.0108655479781854	Exon
Hippocampus	e1070120	ENSG00000267809.1	chr19:53198958:T:C	chr19	0.0299496905172251	Exon
Hippocampus	e1070258	ENSG00000196417.12	chr19:53348427:T:C	chr19	0.0189423304828348	Exon
Hippocampus	e1071256	ENSG00000170889.13	chr19:54376155:G:A	chr19	0.037105662247123	Exon
Hippocampus	e1071256	ENSG00000170889.13	chr19:54374521:G:A	chr19	0.0445775229313677	Exon
Hippocampus	e1071280	ENSG00000170889.13	chr19:54381729:C:A	chr19	0.0410542518346386	Exon
Hippocampus	e1071280	ENSG00000170889.13	chr19:54376155:G:A	chr19	0.0451850017547451	Exon
Hippocampus	e1071621	ENSG00000167613.15	chr19:54026724:A:G	chr19	0.0368453702583452	Exon
Hippocampus	e1071621	ENSG00000167613.15	chr19:54026756:T:G	chr19	0.0368453702583452	Exon
Hippocampus	e1071835	ENSG00000167614.13	chr19:53953303:G:C	chr19	0.0199984334121703	Exon
Hippocampus	e1071835	ENSG00000167614.13	chr19:53952167:G:A	chr19	0.0365356370044233	Exon
Hippocampus	e1071933	ENSG00000167615.16	chr19:54916142:G:A	chr19	0.0125688442741128	Exon
Hippocampus	e1071933	ENSG00000167615.16	chr19:54471863:G:A	chr19	0.0326169366788282	Exon
Hippocampus	e1071933	ENSG00000167615.16	chr19:54470776:G:T	chr19	0.0481733655625236	Exon
Hippocampus	e1071954	ENSG00000167615.16	chr19:54916142:G:A	chr19	0.0274902556157141	Exon
Hippocampus	e1071954	ENSG00000167615.16	chr19:54058131:T:C	chr19	0.0353597337764062	Exon
Hippocampus	e1071954	ENSG00000167615.16	chr19:54471863:G:A	chr19	0.0387171862059489	Exon
Hippocampus	e1071954	ENSG00000167615.16	chr19:54059856:T:A	chr19	0.0465354093845803	Exon
Hippocampus	e1072300	ENSG00000186818.12	chr19:54673796:G:A	chr19	0.0446637470671518	Exon
Hippocampus	e1072324	ENSG00000186818.12	chr19:54673796:G:A	chr19	0.0225407635179658	Exon
Hippocampus	e107238	ENSG00000153187.17	chr1:244794711:T:C	chr1	0.0406401657109687	Exon
Hippocampus	e107261	ENSG00000153187.17	chr1:244802286:C:T	chr1	0.03555652108002	Exon
Hippocampus	e1073696	ENSG00000080031.9	chr19:55218969:G:T	chr19	0.0008081876425869	Exon
Hippocampus	e1073696	ENSG00000080031.9	chr19:55202246:A:G	chr19	0.0191809978328952	Exon
Hippocampus	e1073696	ENSG00000080031.9	chr19:55365299:C:T	chr19	0.0341999413429163	Exon
Hippocampus	e1074155	ENSG00000108107.13	chr19:55217675:T:C	chr19	0.0499452333873458	Exon
Hippocampus	e1074171	ENSG00000108107.13	chr19:55257459:C:A	chr19	0.043623542065673	Exon
Hippocampus	e1074179	ENSG00000108107.13	chr19:55257459:C:A	chr19	0.0325788511366435	Exon
Hippocampus	e1074179	ENSG00000108107.13	chr19:55279723:C:T	chr19	0.0463501108014805	Exon
Hippocampus	e1074217	ENSG00000187902.11	chr19:55502642:T:A	chr19	0.0370602362435924	Exon
Hippocampus	e1074217	ENSG00000187902.11	chr19:55504081:C:T	chr19	0.0468585260687452	Exon
Hippocampus	e1075046	ENSG00000267454.5	chr19:56315589:C:G	chr19	0.0099169115480259	Exon
Hippocampus	e1075046	ENSG00000267454.5	chr19:56318888:G:T	chr19	0.032950317869023	Exon
Hippocampus	e1075048	ENSG00000267454.5	chr19:56315589:C:G	chr19	0.0103655436095094	Exon
Hippocampus	e1075048	ENSG00000267454.5	chr19:56318888:G:T	chr19	0.0330764289418749	Exon
Hippocampus	e1075048	ENSG00000267454.5	chr19:56325730:CTGT:C	chr19	0.0488873251422544	Exon
Hippocampus	e1075118	ENSG00000198046.11	chr19:56298153:C:T	chr19	0.0190960256025587	Exon
Hippocampus	e1075153	ENSG00000196263.7	chr19:56253231:G:A	chr19	0.0408851922481451	Exon
Hippocampus	e1075158	ENSG00000196263.7	chr19:56253231:G:A	chr19	0.0392019384967513	Exon
Hippocampus	e1075352	ENSG00000269699.5	chr19:56898917:A:C	chr19	0.043479778115368	Exon
Hippocampus	e1075352	ENSG00000269699.5	chr19:56899904:C:G	chr19	0.046001780068024	Exon
Hippocampus	e1075383	ENSG00000198300.12	chr19:56897893:G:A	chr19	0.0481700634833604	Exon
Hippocampus	e1075390	ENSG00000198300.12	chr19:56897893:G:A	chr19	0.0485174991211846	Exon
Hippocampus	e1075405	ENSG00000198300.12	chr19:56897893:G:A	chr19	0.0359304003595409	Exon
Hippocampus	e1075405	ENSG00000198300.12	chr19:56898832:C:A	chr19	0.0400357571300177	Exon
Hippocampus	e1076164	ENSG00000198466.11	chr19:58297641:G:A	chr19	0.0201816612694057	Exon
Hippocampus	e1076164	ENSG00000198466.11	chr19:58297234:GA:G	chr19	0.0265132520717926	Exon
Hippocampus	e1076171	ENSG00000198466.11	chr19:58297641:G:A	chr19	0.0263024660315576	Exon
Hippocampus	e1076171	ENSG00000198466.11	chr19:58297234:GA:G	chr19	0.033854384709632	Exon
Hippocampus	e107653	ENSG00000260855.1	chr1:246776554:G:A	chr1	0.0433176766482849	Exon
Hippocampus	e107699	ENSG00000153207.14	chr1:246659376:C:T	chr1	0.001649675688873	Exon
Hippocampus	e107699	ENSG00000153207.14	chr1:246682882:C:T	chr1	0.0324346259554451	Exon
Hippocampus	e107699	ENSG00000153207.14	chr1:246696603:CA:C	chr1	0.0394943200279633	Exon
Hippocampus	e107699	ENSG00000153207.14	chr1:246693388:G:A	chr1	0.0399332754212236	Exon
Hippocampus	e107699	ENSG00000153207.14	chr1:246688787:G:A	chr1	0.0449400940137551	Exon
Hippocampus	e107699	ENSG00000153207.14	chr1:246689533:C:T	chr1	0.046157749774602	Exon
Hippocampus	e1077231	ENSG00000213753.10	chr19:58508085:G:T	chr19	0.0011853714535641	Exon
Hippocampus	e1077231	ENSG00000213753.10	chr19:58508418:C:T	chr19	0.0011853714535641	Exon
Hippocampus	e1077231	ENSG00000213753.10	chr19:58543571:C:T	chr19	0.0033585254229429	Exon
Hippocampus	e1077231	ENSG00000213753.10	chr19:58549990:C:T	chr19	0.0033585254229429	Exon
Hippocampus	e1077231	ENSG00000213753.10	chr19:58530356:G:A	chr19	0.04766415186014	Exon
Hippocampus	e1078178	ENSG00000125834.12	chr20:1783273:CCCA:C	chr20	0.0246589661379211	Exon
Hippocampus	e1078787	ENSG00000215305.9	chr20:3196554:G:A	chr20	0.0319688722186424	Exon
Hippocampus	e1078787	ENSG00000215305.9	chr20:3199951:G:T	chr20	0.0449526692443298	Exon
Hippocampus	e1079483	ENSG00000125817.7	chr20:3682089:A:G	chr20	0.0414133625386984	Exon
Hippocampus	e1079483	ENSG00000125817.7	chr20:4279128:T:C	chr20	0.0479015965043971	Exon
Hippocampus	e1079863	ENSG00000089057.14	chr20:4791400:T:C	chr20	0.0299923201210667	Exon
Hippocampus	e1079863	ENSG00000089057.14	chr20:4789188:C:A	chr20	0.0457196949423366	Exon
Hippocampus	e108119	ENSG00000197454.1	chr1:247683459:G:A	chr1	0.0171965035890684	Exon
Hippocampus	e1081431	ENSG00000125863.17	chr20:10045460:A:G	chr20	0.0404862623633786	Exon
Hippocampus	e1081434	ENSG00000125863.17	chr20:10379036:G:A	chr20	0.0003465463072306	Exon
Hippocampus	e1081434	ENSG00000125863.17	chr20:10379115:T:A	chr20	0.0003465463072306	Exon
Hippocampus	e1081434	ENSG00000125863.17	chr20:10371021:A:G	chr20	0.000349777719121	Exon
Hippocampus	e1081434	ENSG00000125863.17	chr20:9909687:G:C	chr20	0.0050752087403561	Exon
Hippocampus	e1081434	ENSG00000125863.17	chr20:9918115:T:C	chr20	0.0167188490360139	Exon
Hippocampus	e1081434	ENSG00000125863.17	chr20:9914225:A:C	chr20	0.021043281705248	Exon
Hippocampus	e1081434	ENSG00000125863.17	chr20:9918484:C:T	chr20	0.021043281705248	Exon
Hippocampus	e1081434	ENSG00000125863.17	chr20:9920639:C:T	chr20	0.021043281705248	Exon
Hippocampus	e1081434	ENSG00000125863.17	chr20:9920661:G:A	chr20	0.021043281705248	Exon
Hippocampus	e1081434	ENSG00000125863.17	chr20:9922541:T:C	chr20	0.021043281705248	Exon
Hippocampus	e108189	ENSG00000175137.10	chr1:248887859:A:G	chr1	0.0039219301681199	Exon
Hippocampus	e108196	ENSG00000175137.10	chr1:248887859:A:G	chr1	0.0038811517790744	Exon
Hippocampus	e108205	ENSG00000175137.10	chr1:248887859:A:G	chr1	0.0037834940692674	Exon
Hippocampus	e1084254	ENSG00000101439.8	chr20:23597552:G:A	chr20	0.0131412928264346	Exon
Hippocampus	e1084254	ENSG00000101439.8	chr20:23598889:A:G	chr20	0.0167998941889583	Exon
Hippocampus	e1084254	ENSG00000101439.8	chr20:23598646:T:C	chr20	0.0265476422034576	Exon
Hippocampus	e1084254	ENSG00000101439.8	chr20:23602239:C:G	chr20	0.0270880610668027	Exon
Hippocampus	e1084254	ENSG00000101439.8	chr20:23596117:G:C	chr20	0.0293057995249685	Exon
Hippocampus	e1084254	ENSG00000101439.8	chr20:23596207:T:C	chr20	0.0293057995249685	Exon
Hippocampus	e1084254	ENSG00000101439.8	chr20:23596327:G:A	chr20	0.0293057995249685	Exon
Hippocampus	e1084254	ENSG00000101439.8	chr20:23596475:C:A	chr20	0.0293057995249685	Exon
Hippocampus	e1084254	ENSG00000101439.8	chr20:23598037:C:T	chr20	0.0295211608038571	Exon
Hippocampus	e1084254	ENSG00000101439.8	chr20:23588755:G:C	chr20	0.0326189430469652	Exon
Hippocampus	e1084254	ENSG00000101439.8	chr20:23588763:C:T	chr20	0.0326189430469652	Exon
Hippocampus	e1084254	ENSG00000101439.8	chr20:23601386:G:A	chr20	0.033345638302754	Exon
Hippocampus	e1084254	ENSG00000101439.8	chr20:23601781:C:T	chr20	0.033345638302754	Exon
Hippocampus	e1084254	ENSG00000101439.8	chr20:23603479:G:A	chr20	0.033345638302754	Exon
Hippocampus	e1084254	ENSG00000101439.8	chr20:23589052:C:T	chr20	0.0365645288708715	Exon
Hippocampus	e1084254	ENSG00000101439.8	chr20:23589521:G:A	chr20	0.0365645288708715	Exon
Hippocampus	e1084254	ENSG00000101439.8	chr20:23597479:G:C	chr20	0.0365645288708715	Exon
Hippocampus	e1084254	ENSG00000101439.8	chr20:23598303:T:A	chr20	0.0365645288708715	Exon
Hippocampus	e1084254	ENSG00000101439.8	chr20:23598359:G:A	chr20	0.0365645288708715	Exon
Hippocampus	e1084254	ENSG00000101439.8	chr20:23600350:C:A	chr20	0.0365645288708715	Exon
Hippocampus	e1084254	ENSG00000101439.8	chr20:23590718:C:T	chr20	0.0374764856333587	Exon
Hippocampus	e1084258	ENSG00000101439.8	chr20:23597552:G:A	chr20	0.0134650849476888	Exon
Hippocampus	e1084258	ENSG00000101439.8	chr20:23598889:A:G	chr20	0.0171866538928426	Exon
Hippocampus	e1084258	ENSG00000101439.8	chr20:23598646:T:C	chr20	0.0270924019553012	Exon
Hippocampus	e1084258	ENSG00000101439.8	chr20:23602239:C:G	chr20	0.0275801229624533	Exon
Hippocampus	e1084258	ENSG00000101439.8	chr20:23596117:G:C	chr20	0.0298719992596894	Exon
Hippocampus	e1084258	ENSG00000101439.8	chr20:23596207:T:C	chr20	0.0298719992596894	Exon
Hippocampus	e1084258	ENSG00000101439.8	chr20:23596327:G:A	chr20	0.0298719992596894	Exon
Hippocampus	e1084258	ENSG00000101439.8	chr20:23596475:C:A	chr20	0.0298719992596894	Exon
Hippocampus	e1084258	ENSG00000101439.8	chr20:23598037:C:T	chr20	0.0300796926100929	Exon
Hippocampus	e1084258	ENSG00000101439.8	chr20:23588755:G:C	chr20	0.0332384901027195	Exon
Hippocampus	e1084258	ENSG00000101439.8	chr20:23588763:C:T	chr20	0.0332384901027195	Exon
Hippocampus	e1084258	ENSG00000101439.8	chr20:23601386:G:A	chr20	0.0338632647691236	Exon
Hippocampus	e1084258	ENSG00000101439.8	chr20:23601781:C:T	chr20	0.0338632647691236	Exon
Hippocampus	e1084258	ENSG00000101439.8	chr20:23603479:G:A	chr20	0.0338632647691236	Exon
Hippocampus	e1084258	ENSG00000101439.8	chr20:23589052:C:T	chr20	0.0372272352919494	Exon
Hippocampus	e1084258	ENSG00000101439.8	chr20:23589521:G:A	chr20	0.0372272352919494	Exon
Hippocampus	e1084258	ENSG00000101439.8	chr20:23597479:G:C	chr20	0.0372272352919494	Exon
Hippocampus	e1084258	ENSG00000101439.8	chr20:23598303:T:A	chr20	0.0372272352919494	Exon
Hippocampus	e1084258	ENSG00000101439.8	chr20:23598359:G:A	chr20	0.0372272352919494	Exon
Hippocampus	e1084258	ENSG00000101439.8	chr20:23600350:C:A	chr20	0.0372272352919494	Exon
Hippocampus	e1084258	ENSG00000101439.8	chr20:23590718:C:T	chr20	0.0381681517749729	Exon
Hippocampus	e1084260	ENSG00000101439.8	chr20:23596117:G:C	chr20	0.0304242768205755	Exon
Hippocampus	e1084260	ENSG00000101439.8	chr20:23596207:T:C	chr20	0.0304242768205755	Exon
Hippocampus	e1084260	ENSG00000101439.8	chr20:23596327:G:A	chr20	0.0304242768205755	Exon
Hippocampus	e1084260	ENSG00000101439.8	chr20:23596475:C:A	chr20	0.0304242768205755	Exon
Hippocampus	e1084260	ENSG00000101439.8	chr20:23588755:G:C	chr20	0.0333644642274501	Exon
Hippocampus	e1084260	ENSG00000101439.8	chr20:23588763:C:T	chr20	0.0333644642274501	Exon
Hippocampus	e1084260	ENSG00000101439.8	chr20:23597552:G:A	chr20	0.0373832013151656	Exon
Hippocampus	e1084260	ENSG00000101439.8	chr20:23589052:C:T	chr20	0.0381853872629288	Exon
Hippocampus	e1084260	ENSG00000101439.8	chr20:23589521:G:A	chr20	0.0381853872629288	Exon
Hippocampus	e1084260	ENSG00000101439.8	chr20:23597479:G:C	chr20	0.0381853872629288	Exon
Hippocampus	e1084260	ENSG00000101439.8	chr20:23598303:T:A	chr20	0.0381853872629288	Exon
Hippocampus	e1084260	ENSG00000101439.8	chr20:23598359:G:A	chr20	0.0381853872629288	Exon
Hippocampus	e1084260	ENSG00000101439.8	chr20:23600350:C:A	chr20	0.0381853872629288	Exon
Hippocampus	e1084260	ENSG00000101439.8	chr20:23598419:C:A	chr20	0.0450514570000334	Exon
Hippocampus	e1084260	ENSG00000101439.8	chr20:23598889:A:G	chr20	0.0461309519788799	Exon
Hippocampus	e1084260	ENSG00000101439.8	chr20:23602239:C:G	chr20	0.0474431395978141	Exon
Hippocampus	e1084262	ENSG00000101439.8	chr20:23597552:G:A	chr20	0.0134024853618986	Exon
Hippocampus	e1084262	ENSG00000101439.8	chr20:23598889:A:G	chr20	0.0170563713038978	Exon
Hippocampus	e1084262	ENSG00000101439.8	chr20:23598646:T:C	chr20	0.0257815579072677	Exon
Hippocampus	e1084262	ENSG00000101439.8	chr20:23602239:C:G	chr20	0.0271902551866563	Exon
Hippocampus	e1084262	ENSG00000101439.8	chr20:23596117:G:C	chr20	0.0296937588633082	Exon
Hippocampus	e1084262	ENSG00000101439.8	chr20:23596207:T:C	chr20	0.0296937588633082	Exon
Hippocampus	e1084262	ENSG00000101439.8	chr20:23596327:G:A	chr20	0.0296937588633082	Exon
Hippocampus	e1084262	ENSG00000101439.8	chr20:23596475:C:A	chr20	0.0296937588633082	Exon
Hippocampus	e1084262	ENSG00000101439.8	chr20:23598037:C:T	chr20	0.0299893061357384	Exon
Hippocampus	e1084262	ENSG00000101439.8	chr20:23601386:G:A	chr20	0.0324408314886578	Exon
Hippocampus	e1084262	ENSG00000101439.8	chr20:23601781:C:T	chr20	0.0324408314886578	Exon
Hippocampus	e1084262	ENSG00000101439.8	chr20:23603479:G:A	chr20	0.0324408314886578	Exon
Hippocampus	e1084262	ENSG00000101439.8	chr20:23588755:G:C	chr20	0.0330340204701169	Exon
Hippocampus	e1084262	ENSG00000101439.8	chr20:23588763:C:T	chr20	0.0330340204701169	Exon
Hippocampus	e1084262	ENSG00000101439.8	chr20:23590718:C:T	chr20	0.036573675988188	Exon
Hippocampus	e1084262	ENSG00000101439.8	chr20:23589052:C:T	chr20	0.0370097910634908	Exon
Hippocampus	e1084262	ENSG00000101439.8	chr20:23589521:G:A	chr20	0.0370097910634908	Exon
Hippocampus	e1084262	ENSG00000101439.8	chr20:23597479:G:C	chr20	0.0370097910634908	Exon
Hippocampus	e1084262	ENSG00000101439.8	chr20:23598303:T:A	chr20	0.0370097910634908	Exon
Hippocampus	e1084262	ENSG00000101439.8	chr20:23598359:G:A	chr20	0.0370097910634908	Exon
Hippocampus	e1084262	ENSG00000101439.8	chr20:23600350:C:A	chr20	0.0370097910634908	Exon
Hippocampus	e1084264	ENSG00000101439.8	chr20:23596117:G:C	chr20	0.0306464563859783	Exon
Hippocampus	e1084264	ENSG00000101439.8	chr20:23596207:T:C	chr20	0.0306464563859783	Exon
Hippocampus	e1084264	ENSG00000101439.8	chr20:23596327:G:A	chr20	0.0306464563859783	Exon
Hippocampus	e1084264	ENSG00000101439.8	chr20:23596475:C:A	chr20	0.0306464563859783	Exon
Hippocampus	e1084264	ENSG00000101439.8	chr20:23588755:G:C	chr20	0.0336541430909602	Exon
Hippocampus	e1084264	ENSG00000101439.8	chr20:23588763:C:T	chr20	0.0336541430909602	Exon
Hippocampus	e1084264	ENSG00000101439.8	chr20:23597552:G:A	chr20	0.0374665232910942	Exon
Hippocampus	e1084264	ENSG00000101439.8	chr20:23589052:C:T	chr20	0.0384520156731888	Exon
Hippocampus	e1084264	ENSG00000101439.8	chr20:23589521:G:A	chr20	0.0384520156731888	Exon
Hippocampus	e1084264	ENSG00000101439.8	chr20:23597479:G:C	chr20	0.0384520156731888	Exon
Hippocampus	e1084264	ENSG00000101439.8	chr20:23598303:T:A	chr20	0.0384520156731888	Exon
Hippocampus	e1084264	ENSG00000101439.8	chr20:23598359:G:A	chr20	0.0384520156731888	Exon
Hippocampus	e1084264	ENSG00000101439.8	chr20:23600350:C:A	chr20	0.0384520156731888	Exon
Hippocampus	e1084264	ENSG00000101439.8	chr20:23598419:C:A	chr20	0.0453593593652131	Exon
Hippocampus	e1084264	ENSG00000101439.8	chr20:23598889:A:G	chr20	0.0462590100252231	Exon
Hippocampus	e1084264	ENSG00000101439.8	chr20:23602239:C:G	chr20	0.0474429605830108	Exon
Hippocampus	e1084375	ENSG00000154930.14	chr20:24869344:GC:G	chr20	0.0058312454763718	Exon
Hippocampus	e1084375	ENSG00000154930.14	chr20:24895501:C:G	chr20	0.0059808733373529	Exon
Hippocampus	e1084375	ENSG00000154930.14	chr20:24867937:G:T	chr20	0.0065721679512217	Exon
Hippocampus	e1084375	ENSG00000154930.14	chr20:24875602:G:A	chr20	0.0069735172747719	Exon
Hippocampus	e1084375	ENSG00000154930.14	chr20:24878490:C:G	chr20	0.0069735172747719	Exon
Hippocampus	e1084375	ENSG00000154930.14	chr20:24878878:G:A	chr20	0.0069735172747719	Exon
Hippocampus	e1084375	ENSG00000154930.14	chr20:24879281:A:G	chr20	0.0069735172747719	Exon
Hippocampus	e1084375	ENSG00000154930.14	chr20:24884350:C:T	chr20	0.0069735172747719	Exon
Hippocampus	e1084375	ENSG00000154930.14	chr20:24887385:T:C	chr20	0.0069735172747719	Exon
Hippocampus	e1084375	ENSG00000154930.14	chr20:24887762:G:T	chr20	0.0069735172747719	Exon
Hippocampus	e1084375	ENSG00000154930.14	chr20:24888081:A:G	chr20	0.0069735172747719	Exon
Hippocampus	e1084375	ENSG00000154930.14	chr20:24889930:T:C	chr20	0.0069735172747719	Exon
Hippocampus	e1084375	ENSG00000154930.14	chr20:24889997:G:A	chr20	0.0069735172747719	Exon
Hippocampus	e1084375	ENSG00000154930.14	chr20:24890749:A:C	chr20	0.0069735172747719	Exon
Hippocampus	e1084375	ENSG00000154930.14	chr20:24890780:C:T	chr20	0.0069735172747719	Exon
Hippocampus	e1084375	ENSG00000154930.14	chr20:24891132:C:T	chr20	0.0069735172747719	Exon
Hippocampus	e1084375	ENSG00000154930.14	chr20:24891755:C:T	chr20	0.0069735172747719	Exon
Hippocampus	e1084375	ENSG00000154930.14	chr20:24892623:A:G	chr20	0.0069735172747719	Exon
Hippocampus	e1084375	ENSG00000154930.14	chr20:24892732:A:C	chr20	0.0069735172747719	Exon
Hippocampus	e1084375	ENSG00000154930.14	chr20:24893840:C:G	chr20	0.0069735172747719	Exon
Hippocampus	e1084375	ENSG00000154930.14	chr20:24894538:T:G	chr20	0.0069735172747719	Exon
Hippocampus	e1084375	ENSG00000154930.14	chr20:24895361:T:C	chr20	0.0069735172747719	Exon
Hippocampus	e1084375	ENSG00000154930.14	chr20:24895375:C:T	chr20	0.0069735172747719	Exon
Hippocampus	e1084375	ENSG00000154930.14	chr20:24897570:G:GT	chr20	0.0069735172747719	Exon
Hippocampus	e1084375	ENSG00000154930.14	chr20:24902330:T:C	chr20	0.0069735172747719	Exon
Hippocampus	e1084375	ENSG00000154930.14	chr20:24902840:C:A	chr20	0.0069735172747719	Exon
Hippocampus	e1084375	ENSG00000154930.14	chr20:24903412:A:G	chr20	0.0069735172747719	Exon
Hippocampus	e1084375	ENSG00000154930.14	chr20:24906741:C:T	chr20	0.0069735172747719	Exon
Hippocampus	e1084375	ENSG00000154930.14	chr20:24907102:C:T	chr20	0.0069735172747719	Exon
Hippocampus	e1084375	ENSG00000154930.14	chr20:24908379:T:G	chr20	0.0069735172747719	Exon
Hippocampus	e1084375	ENSG00000154930.14	chr20:24909452:T:C	chr20	0.0069735172747719	Exon
Hippocampus	e1084375	ENSG00000154930.14	chr20:24866269:T:C	chr20	0.0080716669637471	Exon
Hippocampus	e1084375	ENSG00000154930.14	chr20:24867922:A:G	chr20	0.009078185701241	Exon
Hippocampus	e1084375	ENSG00000154930.14	chr20:24871954:T:C	chr20	0.0280393439893694	Exon
Hippocampus	e1084375	ENSG00000154930.14	chr20:24871187:T:C	chr20	0.0301366745302956	Exon
Hippocampus	e1084375	ENSG00000154930.14	chr20:24810214:G:T	chr20	0.031207405483475	Exon
Hippocampus	e1084375	ENSG00000154930.14	chr20:24863165:C:T	chr20	0.0407784283976874	Exon
Hippocampus	e1084375	ENSG00000154930.14	chr20:24865009:G:C	chr20	0.0407784283976874	Exon
Hippocampus	e1084375	ENSG00000154930.14	chr20:24865659:T:C	chr20	0.0407784283976874	Exon
Hippocampus	e1084375	ENSG00000154930.14	chr20:24867290:G:A	chr20	0.0407784283976874	Exon
Hippocampus	e1084375	ENSG00000154930.14	chr20:24861079:T:A	chr20	0.0453140830324182	Exon
Hippocampus	e1084387	ENSG00000154930.14	chr20:24895501:C:G	chr20	0.010693585277889	Exon
Hippocampus	e1084387	ENSG00000154930.14	chr20:24869344:GC:G	chr20	0.0109073080945855	Exon
Hippocampus	e1084387	ENSG00000154930.14	chr20:24875602:G:A	chr20	0.0122111244778579	Exon
Hippocampus	e1084387	ENSG00000154930.14	chr20:24878490:C:G	chr20	0.0122111244778579	Exon
Hippocampus	e1084387	ENSG00000154930.14	chr20:24878878:G:A	chr20	0.0122111244778579	Exon
Hippocampus	e1084387	ENSG00000154930.14	chr20:24879281:A:G	chr20	0.0122111244778579	Exon
Hippocampus	e1084387	ENSG00000154930.14	chr20:24884350:C:T	chr20	0.0122111244778579	Exon
Hippocampus	e1084387	ENSG00000154930.14	chr20:24887385:T:C	chr20	0.0122111244778579	Exon
Hippocampus	e1084387	ENSG00000154930.14	chr20:24887762:G:T	chr20	0.0122111244778579	Exon
Hippocampus	e1084387	ENSG00000154930.14	chr20:24888081:A:G	chr20	0.0122111244778579	Exon
Hippocampus	e1084387	ENSG00000154930.14	chr20:24889930:T:C	chr20	0.0122111244778579	Exon
Hippocampus	e1084387	ENSG00000154930.14	chr20:24889997:G:A	chr20	0.0122111244778579	Exon
Hippocampus	e1084387	ENSG00000154930.14	chr20:24890749:A:C	chr20	0.0122111244778579	Exon
Hippocampus	e1084387	ENSG00000154930.14	chr20:24890780:C:T	chr20	0.0122111244778579	Exon
Hippocampus	e1084387	ENSG00000154930.14	chr20:24891132:C:T	chr20	0.0122111244778579	Exon
Hippocampus	e1084387	ENSG00000154930.14	chr20:24891755:C:T	chr20	0.0122111244778579	Exon
Hippocampus	e1084387	ENSG00000154930.14	chr20:24892623:A:G	chr20	0.0122111244778579	Exon
Hippocampus	e1084387	ENSG00000154930.14	chr20:24892732:A:C	chr20	0.0122111244778579	Exon
Hippocampus	e1084387	ENSG00000154930.14	chr20:24893840:C:G	chr20	0.0122111244778579	Exon
Hippocampus	e1084387	ENSG00000154930.14	chr20:24894538:T:G	chr20	0.0122111244778579	Exon
Hippocampus	e1084387	ENSG00000154930.14	chr20:24895361:T:C	chr20	0.0122111244778579	Exon
Hippocampus	e1084387	ENSG00000154930.14	chr20:24895375:C:T	chr20	0.0122111244778579	Exon
Hippocampus	e1084387	ENSG00000154930.14	chr20:24897570:G:GT	chr20	0.0122111244778579	Exon
Hippocampus	e1084387	ENSG00000154930.14	chr20:24902330:T:C	chr20	0.0122111244778579	Exon
Hippocampus	e1084387	ENSG00000154930.14	chr20:24902840:C:A	chr20	0.0122111244778579	Exon
Hippocampus	e1084387	ENSG00000154930.14	chr20:24903412:A:G	chr20	0.0122111244778579	Exon
Hippocampus	e1084387	ENSG00000154930.14	chr20:24906741:C:T	chr20	0.0122111244778579	Exon
Hippocampus	e1084387	ENSG00000154930.14	chr20:24907102:C:T	chr20	0.0122111244778579	Exon
Hippocampus	e1084387	ENSG00000154930.14	chr20:24908379:T:G	chr20	0.0122111244778579	Exon
Hippocampus	e1084387	ENSG00000154930.14	chr20:24909452:T:C	chr20	0.0122111244778579	Exon
Hippocampus	e1084387	ENSG00000154930.14	chr20:24866269:T:C	chr20	0.012376400966786	Exon
Hippocampus	e1084387	ENSG00000154930.14	chr20:24867937:G:T	chr20	0.0124973968732755	Exon
Hippocampus	e1084387	ENSG00000154930.14	chr20:24867922:A:G	chr20	0.0141692332730694	Exon
Hippocampus	e1084387	ENSG00000154930.14	chr20:24871954:T:C	chr20	0.0408378832400858	Exon
Hippocampus	e1084387	ENSG00000154930.14	chr20:24871187:T:C	chr20	0.0431675176291974	Exon
Hippocampus	e1084389	ENSG00000154930.14	chr20:24869344:GC:G	chr20	0.0058643755580968	Exon
Hippocampus	e1084389	ENSG00000154930.14	chr20:24895501:C:G	chr20	0.0060142436450516	Exon
Hippocampus	e1084389	ENSG00000154930.14	chr20:24867937:G:T	chr20	0.0066093370349262	Exon
Hippocampus	e1084389	ENSG00000154930.14	chr20:24875602:G:A	chr20	0.0070118347513254	Exon
Hippocampus	e1084389	ENSG00000154930.14	chr20:24878490:C:G	chr20	0.0070118347513254	Exon
Hippocampus	e1084389	ENSG00000154930.14	chr20:24878878:G:A	chr20	0.0070118347513254	Exon
Hippocampus	e1084389	ENSG00000154930.14	chr20:24879281:A:G	chr20	0.0070118347513254	Exon
Hippocampus	e1084389	ENSG00000154930.14	chr20:24884350:C:T	chr20	0.0070118347513254	Exon
Hippocampus	e1084389	ENSG00000154930.14	chr20:24887385:T:C	chr20	0.0070118347513254	Exon
Hippocampus	e1084389	ENSG00000154930.14	chr20:24887762:G:T	chr20	0.0070118347513254	Exon
Hippocampus	e1084389	ENSG00000154930.14	chr20:24888081:A:G	chr20	0.0070118347513254	Exon
Hippocampus	e1084389	ENSG00000154930.14	chr20:24889930:T:C	chr20	0.0070118347513254	Exon
Hippocampus	e1084389	ENSG00000154930.14	chr20:24889997:G:A	chr20	0.0070118347513254	Exon
Hippocampus	e1084389	ENSG00000154930.14	chr20:24890749:A:C	chr20	0.0070118347513254	Exon
Hippocampus	e1084389	ENSG00000154930.14	chr20:24890780:C:T	chr20	0.0070118347513254	Exon
Hippocampus	e1084389	ENSG00000154930.14	chr20:24891132:C:T	chr20	0.0070118347513254	Exon
Hippocampus	e1084389	ENSG00000154930.14	chr20:24891755:C:T	chr20	0.0070118347513254	Exon
Hippocampus	e1084389	ENSG00000154930.14	chr20:24892623:A:G	chr20	0.0070118347513254	Exon
Hippocampus	e1084389	ENSG00000154930.14	chr20:24892732:A:C	chr20	0.0070118347513254	Exon
Hippocampus	e1084389	ENSG00000154930.14	chr20:24893840:C:G	chr20	0.0070118347513254	Exon
Hippocampus	e1084389	ENSG00000154930.14	chr20:24894538:T:G	chr20	0.0070118347513254	Exon
Hippocampus	e1084389	ENSG00000154930.14	chr20:24895361:T:C	chr20	0.0070118347513254	Exon
Hippocampus	e1084389	ENSG00000154930.14	chr20:24895375:C:T	chr20	0.0070118347513254	Exon
Hippocampus	e1084389	ENSG00000154930.14	chr20:24897570:G:GT	chr20	0.0070118347513254	Exon
Hippocampus	e1084389	ENSG00000154930.14	chr20:24902330:T:C	chr20	0.0070118347513254	Exon
Hippocampus	e1084389	ENSG00000154930.14	chr20:24902840:C:A	chr20	0.0070118347513254	Exon
Hippocampus	e1084389	ENSG00000154930.14	chr20:24903412:A:G	chr20	0.0070118347513254	Exon
Hippocampus	e1084389	ENSG00000154930.14	chr20:24906741:C:T	chr20	0.0070118347513254	Exon
Hippocampus	e1084389	ENSG00000154930.14	chr20:24907102:C:T	chr20	0.0070118347513254	Exon
Hippocampus	e1084389	ENSG00000154930.14	chr20:24908379:T:G	chr20	0.0070118347513254	Exon
Hippocampus	e1084389	ENSG00000154930.14	chr20:24909452:T:C	chr20	0.0070118347513254	Exon
Hippocampus	e1084389	ENSG00000154930.14	chr20:24866269:T:C	chr20	0.0081133641399717	Exon
Hippocampus	e1084389	ENSG00000154930.14	chr20:24867922:A:G	chr20	0.009125275354667	Exon
Hippocampus	e1084389	ENSG00000154930.14	chr20:24871954:T:C	chr20	0.028150155491944	Exon
Hippocampus	e1084389	ENSG00000154930.14	chr20:24871187:T:C	chr20	0.0302519694346404	Exon
Hippocampus	e1084389	ENSG00000154930.14	chr20:24810214:G:T	chr20	0.0311762384652529	Exon
Hippocampus	e1084389	ENSG00000154930.14	chr20:24863165:C:T	chr20	0.0408686597370945	Exon
Hippocampus	e1084389	ENSG00000154930.14	chr20:24865009:G:C	chr20	0.0408686597370945	Exon
Hippocampus	e1084389	ENSG00000154930.14	chr20:24865659:T:C	chr20	0.0408686597370945	Exon
Hippocampus	e1084389	ENSG00000154930.14	chr20:24867290:G:A	chr20	0.0408686597370945	Exon
Hippocampus	e1084389	ENSG00000154930.14	chr20:24861079:T:A	chr20	0.0454332835471171	Exon
Hippocampus	e1084893	ENSG00000125804.13	chr20:25670332:A:G	chr20	0.04452634459031	Exon
Hippocampus	e108517	ENSG00000035115.21	chr2:716134:C:A	chr2	0.0478705919821976	Exon
Hippocampus	e1091091	ENSG00000196756.11	chr20:37921995:G:T	chr20	0.0009138789757793	Exon
Hippocampus	e1091091	ENSG00000196756.11	chr20:37921112:G:A	chr20	0.0011260292639134	Exon
Hippocampus	e1091091	ENSG00000196756.11	chr20:37924437:CA:C	chr20	0.0015561704280593	Exon
Hippocampus	e1091091	ENSG00000196756.11	chr20:37922609:A:G	chr20	0.0023588786829771	Exon
Hippocampus	e1092810	ENSG00000132823.10	chr20:43951818:C:T	chr20	0.0354967529549465	Exon
Hippocampus	e1093642	ENSG00000244274.7	chr20:45472489:G:A	chr20	0.0384157962833713	Exon
Hippocampus	e1094696	ENSG00000080189.14	chr20:46135505:G:A	chr20	0.0498182724674343	Exon
Hippocampus	e109591	ENSG00000182551.13	chr2:4000475:T:C	chr2	0.0332605308838277	Exon
Hippocampus	e1096812	ENSG00000124243.17	chr20:51187870:G:A	chr20	0.0101951159919667	Exon
Hippocampus	e1096812	ENSG00000124243.17	chr20:51188104:A:G	chr20	0.0135736622522059	Exon
Hippocampus	e1096812	ENSG00000124243.17	chr20:51190571:A:G	chr20	0.0151128097295477	Exon
Hippocampus	e1096812	ENSG00000124243.17	chr20:51191458:T:G	chr20	0.0176246493127843	Exon
Hippocampus	e1096812	ENSG00000124243.17	chr20:51192264:G:A	chr20	0.0318077948443647	Exon
Hippocampus	e1097278	ENSG00000064787.13	chr20:53937343:C:T	chr20	0.0011548850486314	Exon
Hippocampus	e1097278	ENSG00000064787.13	chr20:53937345:C:T	chr20	0.0011548850486314	Exon
Hippocampus	e1097278	ENSG00000064787.13	chr20:54206103:A:G	chr20	0.0030235838422173	Exon
Hippocampus	e1097278	ENSG00000064787.13	chr20:53939438:T:C	chr20	0.0031113120014369	Exon
Hippocampus	e1097278	ENSG00000064787.13	chr20:53659913:T:C	chr20	0.0068232420744467	Exon
Hippocampus	e1097278	ENSG00000064787.13	chr20:53885423:A:G	chr20	0.0116648923008802	Exon
Hippocampus	e1097278	ENSG00000064787.13	chr20:54207568:G:T	chr20	0.0134099686586285	Exon
Hippocampus	e1097278	ENSG00000064787.13	chr20:53890967:T:C	chr20	0.0255135603798504	Exon
Hippocampus	e1097278	ENSG00000064787.13	chr20:54357569:C:G	chr20	0.0260238745940227	Exon
Hippocampus	e1097278	ENSG00000064787.13	chr20:53592299:C:G	chr20	0.0279446799002548	Exon
Hippocampus	e1097278	ENSG00000064787.13	chr20:53720627:T:A	chr20	0.0290062222795453	Exon
Hippocampus	e1097278	ENSG00000064787.13	chr20:53721657:T:C	chr20	0.0308154985113674	Exon
Hippocampus	e1097278	ENSG00000064787.13	chr20:53931121:C:T	chr20	0.0373219557810266	Exon
Hippocampus	e1097278	ENSG00000064787.13	chr20:53658156:C:A	chr20	0.0466372998615547	Exon
Hippocampus	e109901	ENSG00000232044.6	chr2:5931625:A:G	chr2	0.0377787914375904	Exon
Hippocampus	e109907	ENSG00000232044.6	chr2:5603996:G:A	chr2	0.01963964060083	Exon
Hippocampus	e109907	ENSG00000232044.6	chr2:5607135:T:C	chr2	0.0391054020986554	Exon
Hippocampus	e1099238	ENSG00000124172.9	chr20:59034535:A:G	chr20	0.0008682840826853	Exon
Hippocampus	e1099238	ENSG00000124172.9	chr20:59041595:C:T	chr20	0.0009194365375294	Exon
Hippocampus	e1099238	ENSG00000124172.9	chr20:59503792:T:C	chr20	0.0021315154241418	Exon
Hippocampus	e1099238	ENSG00000124172.9	chr20:59045363:TA:T	chr20	0.0027247720688959	Exon
Hippocampus	e1099238	ENSG00000124172.9	chr20:59047403:C:T	chr20	0.0027247720688959	Exon
Hippocampus	e1099238	ENSG00000124172.9	chr20:59052314:C:A	chr20	0.0027247720688959	Exon
Hippocampus	e1099238	ENSG00000124172.9	chr20:59249559:A:G	chr20	0.0035697383415228	Exon
Hippocampus	e1099238	ENSG00000124172.9	chr20:58967156:G:A	chr20	0.0040058327291178	Exon
Hippocampus	e1099238	ENSG00000124172.9	chr20:59363221:A:G	chr20	0.0042074962362401	Exon
Hippocampus	e1099238	ENSG00000124172.9	chr20:58594968:T:C	chr20	0.0044881188658083	Exon
Hippocampus	e1099238	ENSG00000124172.9	chr20:59031736:C:T	chr20	0.0047366001558041	Exon
Hippocampus	e1099238	ENSG00000124172.9	chr20:59032613:C:T	chr20	0.0047366001558041	Exon
Hippocampus	e1099238	ENSG00000124172.9	chr20:59043739:T:C	chr20	0.0054510028975386	Exon
Hippocampus	e1099238	ENSG00000124172.9	chr20:58594948:C:T	chr20	0.0056641200400233	Exon
Hippocampus	e1099238	ENSG00000124172.9	chr20:59368826:G:A	chr20	0.0062652382844212	Exon
Hippocampus	e1099238	ENSG00000124172.9	chr20:58969219:C:A	chr20	0.0083846835172061	Exon
Hippocampus	e1099238	ENSG00000124172.9	chr20:58796533:C:T	chr20	0.0114570725974571	Exon
Hippocampus	e1099238	ENSG00000124172.9	chr20:58586954:G:A	chr20	0.0117892313021084	Exon
Hippocampus	e1099238	ENSG00000124172.9	chr20:59029288:A:C	chr20	0.013617895090775	Exon
Hippocampus	e1099238	ENSG00000124172.9	chr20:58978461:C:T	chr20	0.0147643749842736	Exon
Hippocampus	e1099238	ENSG00000124172.9	chr20:59367152:A:G	chr20	0.0197449119303997	Exon
Hippocampus	e1099238	ENSG00000124172.9	chr20:59367686:C:T	chr20	0.0197449119303997	Exon
Hippocampus	e1099238	ENSG00000124172.9	chr20:58588293:T:C	chr20	0.0267100636352775	Exon
Hippocampus	e1099238	ENSG00000124172.9	chr20:59059821:A:G	chr20	0.0272982834385589	Exon
Hippocampus	e1099238	ENSG00000124172.9	chr20:59387116:G:A	chr20	0.0279928772385773	Exon
Hippocampus	e1099238	ENSG00000124172.9	chr20:59369315:A:G	chr20	0.0332341513784545	Exon
Hippocampus	e1099238	ENSG00000124172.9	chr20:58972806:A:C	chr20	0.0348653191820386	Exon
Hippocampus	e1099238	ENSG00000124172.9	chr20:58913909:G:A	chr20	0.0392486151548792	Exon
Hippocampus	e1099238	ENSG00000124172.9	chr20:58683107:A:T	chr20	0.0448619974818663	Exon
Hippocampus	e1099238	ENSG00000124172.9	chr20:58847197:T:C	chr20	0.0463918321336933	Exon
Hippocampus	e1099238	ENSG00000124172.9	chr20:58556863:C:T	chr20	0.0492388188661698	Exon
Hippocampus	e1099243	ENSG00000124172.9	chr20:59317245:G:T	chr20	0.0231057079263369	Exon
Hippocampus	e1099243	ENSG00000124172.9	chr20:59450367:A:G	chr20	0.0270690863399279	Exon
Hippocampus	e1099243	ENSG00000124172.9	chr20:59316113:G:C	chr20	0.0338573455405412	Exon
Hippocampus	e1099243	ENSG00000124172.9	chr20:59322931:A:AT	chr20	0.0431697351205831	Exon
Hippocampus	e1099243	ENSG00000124172.9	chr20:59319323:A:G	chr20	0.0460512852002685	Exon
Hippocampus	e1099243	ENSG00000124172.9	chr20:59323610:G:A	chr20	0.0493886652974575	Exon
Hippocampus	e1100502	ENSG00000092758.15	chr20:63251423:G:A	chr20	0.0003439695516536	Exon
Hippocampus	e1100502	ENSG00000092758.15	chr20:63259182:C:T	chr20	0.0004569222290224	Exon
Hippocampus	e1100502	ENSG00000092758.15	chr20:63261464:G:C	chr20	0.0004569222290224	Exon
Hippocampus	e1100502	ENSG00000092758.15	chr20:63263884:G:A	chr20	0.0004569222290224	Exon
Hippocampus	e1100502	ENSG00000092758.15	chr20:63264918:T:C	chr20	0.0004569222290224	Exon
Hippocampus	e1100502	ENSG00000092758.15	chr20:63265109:C:T	chr20	0.0004569222290224	Exon
Hippocampus	e1100502	ENSG00000092758.15	chr20:63266603:C:T	chr20	0.0004569222290224	Exon
Hippocampus	e1100502	ENSG00000092758.15	chr20:63267172:C:T	chr20	0.0004569222290224	Exon
Hippocampus	e1100502	ENSG00000092758.15	chr20:63262037:C:T	chr20	0.0004926872598411	Exon
Hippocampus	e1100502	ENSG00000092758.15	chr20:63262192:G:A	chr20	0.0004926872598411	Exon
Hippocampus	e1100502	ENSG00000092758.15	chr20:63262647:CAG:C	chr20	0.0004926872598411	Exon
Hippocampus	e1100502	ENSG00000092758.15	chr20:63263078:C:A	chr20	0.0004926872598411	Exon
Hippocampus	e1100502	ENSG00000092758.15	chr20:63250838:G:A	chr20	0.0008481679833961	Exon
Hippocampus	e1100502	ENSG00000092758.15	chr20:63255914:C:A	chr20	0.0010947215561107	Exon
Hippocampus	e1100502	ENSG00000092758.15	chr20:63256288:T:C	chr20	0.0010947215561107	Exon
Hippocampus	e1100502	ENSG00000092758.15	chr20:63256295:T:C	chr20	0.0010947215561107	Exon
Hippocampus	e1100502	ENSG00000092758.15	chr20:63256780:A:G	chr20	0.0010947215561107	Exon
Hippocampus	e1100502	ENSG00000092758.15	chr20:63252841:C:A	chr20	0.001146251208167	Exon
Hippocampus	e1100502	ENSG00000092758.15	chr20:63250750:A:G	chr20	0.0014795315295093	Exon
Hippocampus	e1100502	ENSG00000092758.15	chr20:63255958:G:A	chr20	0.001647598975853	Exon
Hippocampus	e1100502	ENSG00000092758.15	chr20:63244161:A:G	chr20	0.0169765828309372	Exon
Hippocampus	e1100502	ENSG00000092758.15	chr20:63228298:G:A	chr20	0.0179146633592861	Exon
Hippocampus	e1100502	ENSG00000092758.15	chr20:63243655:C:T	chr20	0.0197888243393808	Exon
Hippocampus	e1100502	ENSG00000092758.15	chr20:62655885:A:C	chr20	0.0413213592046634	Exon
Hippocampus	e1100502	ENSG00000092758.15	chr20:62655886:A:C	chr20	0.0413213592046634	Exon
Hippocampus	e1100502	ENSG00000092758.15	chr20:62655887:G:T	chr20	0.0413213592046634	Exon
Hippocampus	e1100502	ENSG00000092758.15	chr20:63261146:C:T	chr20	0.0419373339182098	Exon
Hippocampus	e1100502	ENSG00000092758.15	chr20:63261273:C:T	chr20	0.0419373339182098	Exon
Hippocampus	e1100540	ENSG00000092758.15	chr20:63261146:C:T	chr20	0.0005227516518213	Exon
Hippocampus	e1100540	ENSG00000092758.15	chr20:63261273:C:T	chr20	0.0005227516518213	Exon
Hippocampus	e1100540	ENSG00000092758.15	chr20:63261544:C:T	chr20	0.0005745970826402	Exon
Hippocampus	e1100540	ENSG00000092758.15	chr20:63259182:C:T	chr20	0.0007227080577248	Exon
Hippocampus	e1100540	ENSG00000092758.15	chr20:63261464:G:C	chr20	0.0007227080577248	Exon
Hippocampus	e1100540	ENSG00000092758.15	chr20:63263884:G:A	chr20	0.0007227080577248	Exon
Hippocampus	e1100540	ENSG00000092758.15	chr20:63264918:T:C	chr20	0.0007227080577248	Exon
Hippocampus	e1100540	ENSG00000092758.15	chr20:63265109:C:T	chr20	0.0007227080577248	Exon
Hippocampus	e1100540	ENSG00000092758.15	chr20:63266603:C:T	chr20	0.0007227080577248	Exon
Hippocampus	e1100540	ENSG00000092758.15	chr20:63267172:C:T	chr20	0.0007227080577248	Exon
Hippocampus	e1100540	ENSG00000092758.15	chr20:63262037:C:T	chr20	0.0016305490958889	Exon
Hippocampus	e1100540	ENSG00000092758.15	chr20:63262192:G:A	chr20	0.0016305490958889	Exon
Hippocampus	e1100540	ENSG00000092758.15	chr20:63262647:CAG:C	chr20	0.0016305490958889	Exon
Hippocampus	e1100540	ENSG00000092758.15	chr20:63263078:C:A	chr20	0.0016305490958889	Exon
Hippocampus	e1100540	ENSG00000092758.15	chr20:63256426:G:A	chr20	0.0046912488327985	Exon
Hippocampus	e1100540	ENSG00000092758.15	chr20:63256543:C:T	chr20	0.0046912488327985	Exon
Hippocampus	e1100540	ENSG00000092758.15	chr20:63255958:G:A	chr20	0.0059111132600266	Exon
Hippocampus	e1100540	ENSG00000092758.15	chr20:63256203:G:A	chr20	0.0066862034332335	Exon
Hippocampus	e1100540	ENSG00000092758.15	chr20:63255914:C:A	chr20	0.0092575098697408	Exon
Hippocampus	e1100540	ENSG00000092758.15	chr20:63256288:T:C	chr20	0.0092575098697408	Exon
Hippocampus	e1100540	ENSG00000092758.15	chr20:63256295:T:C	chr20	0.0092575098697408	Exon
Hippocampus	e1100540	ENSG00000092758.15	chr20:63256780:A:G	chr20	0.0092575098697408	Exon
Hippocampus	e1100540	ENSG00000092758.15	chr20:63252841:C:A	chr20	0.0132035652911298	Exon
Hippocampus	e1100540	ENSG00000092758.15	chr20:63251423:G:A	chr20	0.0162606930942224	Exon
Hippocampus	e1100540	ENSG00000092758.15	chr20:63250750:A:G	chr20	0.0168736311172057	Exon
Hippocampus	e1100540	ENSG00000092758.15	chr20:62737020:T:A	chr20	0.018596383715048	Exon
Hippocampus	e1100540	ENSG00000092758.15	chr20:62737021:C:A	chr20	0.018596383715048	Exon
Hippocampus	e1100540	ENSG00000092758.15	chr20:63250838:G:A	chr20	0.0189532235560795	Exon
Hippocampus	e1100540	ENSG00000092758.15	chr20:62762093:A:G	chr20	0.0239850671035443	Exon
Hippocampus	e1100540	ENSG00000092758.15	chr20:62736811:A:C	chr20	0.0327572205270829	Exon
Hippocampus	e1100540	ENSG00000092758.15	chr20:62736836:C:T	chr20	0.0327572205270829	Exon
Hippocampus	e1100547	ENSG00000092758.15	chr20:63251423:G:A	chr20	0.0003487030274109	Exon
Hippocampus	e1100547	ENSG00000092758.15	chr20:63259182:C:T	chr20	0.0004387761715516	Exon
Hippocampus	e1100547	ENSG00000092758.15	chr20:63261464:G:C	chr20	0.0004387761715516	Exon
Hippocampus	e1100547	ENSG00000092758.15	chr20:63263884:G:A	chr20	0.0004387761715516	Exon
Hippocampus	e1100547	ENSG00000092758.15	chr20:63264918:T:C	chr20	0.0004387761715516	Exon
Hippocampus	e1100547	ENSG00000092758.15	chr20:63265109:C:T	chr20	0.0004387761715516	Exon
Hippocampus	e1100547	ENSG00000092758.15	chr20:63266603:C:T	chr20	0.0004387761715516	Exon
Hippocampus	e1100547	ENSG00000092758.15	chr20:63267172:C:T	chr20	0.0004387761715516	Exon
Hippocampus	e1100547	ENSG00000092758.15	chr20:63262037:C:T	chr20	0.0004877435616697	Exon
Hippocampus	e1100547	ENSG00000092758.15	chr20:63262192:G:A	chr20	0.0004877435616697	Exon
Hippocampus	e1100547	ENSG00000092758.15	chr20:63262647:CAG:C	chr20	0.0004877435616697	Exon
Hippocampus	e1100547	ENSG00000092758.15	chr20:63263078:C:A	chr20	0.0004877435616697	Exon
Hippocampus	e1100547	ENSG00000092758.15	chr20:63250838:G:A	chr20	0.0008417671673795	Exon
Hippocampus	e1100547	ENSG00000092758.15	chr20:63255914:C:A	chr20	0.001040929559197	Exon
Hippocampus	e1100547	ENSG00000092758.15	chr20:63256288:T:C	chr20	0.001040929559197	Exon
Hippocampus	e1100547	ENSG00000092758.15	chr20:63256295:T:C	chr20	0.001040929559197	Exon
Hippocampus	e1100547	ENSG00000092758.15	chr20:63256780:A:G	chr20	0.001040929559197	Exon
Hippocampus	e1100547	ENSG00000092758.15	chr20:63252841:C:A	chr20	0.0011626752029431	Exon
Hippocampus	e1100547	ENSG00000092758.15	chr20:63250750:A:G	chr20	0.0014575195458619	Exon
Hippocampus	e1100547	ENSG00000092758.15	chr20:63255958:G:A	chr20	0.001602435233002	Exon
Hippocampus	e1100547	ENSG00000092758.15	chr20:63244161:A:G	chr20	0.0132487233118848	Exon
Hippocampus	e1100547	ENSG00000092758.15	chr20:63228298:G:A	chr20	0.0141757620390841	Exon
Hippocampus	e1100547	ENSG00000092758.15	chr20:63243655:C:T	chr20	0.0156780966063468	Exon
Hippocampus	e1100547	ENSG00000092758.15	chr20:62655885:A:C	chr20	0.0418860579634807	Exon
Hippocampus	e1100547	ENSG00000092758.15	chr20:62655886:A:C	chr20	0.0418860579634807	Exon
Hippocampus	e1100547	ENSG00000092758.15	chr20:62655887:G:T	chr20	0.0418860579634807	Exon
Hippocampus	e1100547	ENSG00000092758.15	chr20:63261146:C:T	chr20	0.0468155411338401	Exon
Hippocampus	e1100547	ENSG00000092758.15	chr20:63261273:C:T	chr20	0.0468155411338401	Exon
Hippocampus	e1100547	ENSG00000092758.15	chr20:63229153:A:G	chr20	0.0493420282811047	Exon
Hippocampus	e1100548	ENSG00000092758.15	chr20:63261146:C:T	chr20	0.0015091725521198	Exon
Hippocampus	e1100548	ENSG00000092758.15	chr20:63261273:C:T	chr20	0.0015091725521198	Exon
Hippocampus	e1100548	ENSG00000092758.15	chr20:63261544:C:T	chr20	0.0021363551961345	Exon
Hippocampus	e1100548	ENSG00000092758.15	chr20:63259182:C:T	chr20	0.003941487130972	Exon
Hippocampus	e1100548	ENSG00000092758.15	chr20:63261464:G:C	chr20	0.003941487130972	Exon
Hippocampus	e1100548	ENSG00000092758.15	chr20:63263884:G:A	chr20	0.003941487130972	Exon
Hippocampus	e1100548	ENSG00000092758.15	chr20:63264918:T:C	chr20	0.003941487130972	Exon
Hippocampus	e1100548	ENSG00000092758.15	chr20:63265109:C:T	chr20	0.003941487130972	Exon
Hippocampus	e1100548	ENSG00000092758.15	chr20:63266603:C:T	chr20	0.003941487130972	Exon
Hippocampus	e1100548	ENSG00000092758.15	chr20:63267172:C:T	chr20	0.003941487130972	Exon
Hippocampus	e1100548	ENSG00000092758.15	chr20:63262037:C:T	chr20	0.0075000228446639	Exon
Hippocampus	e1100548	ENSG00000092758.15	chr20:63262192:G:A	chr20	0.0075000228446639	Exon
Hippocampus	e1100548	ENSG00000092758.15	chr20:63262647:CAG:C	chr20	0.0075000228446639	Exon
Hippocampus	e1100548	ENSG00000092758.15	chr20:63263078:C:A	chr20	0.0075000228446639	Exon
Hippocampus	e1100548	ENSG00000092758.15	chr20:63256426:G:A	chr20	0.011927506080644	Exon
Hippocampus	e1100548	ENSG00000092758.15	chr20:63256543:C:T	chr20	0.011927506080644	Exon
Hippocampus	e1100548	ENSG00000092758.15	chr20:63256203:G:A	chr20	0.0168376575551797	Exon
Hippocampus	e1100548	ENSG00000092758.15	chr20:63255914:C:A	chr20	0.0255869797320825	Exon
Hippocampus	e1100548	ENSG00000092758.15	chr20:63256288:T:C	chr20	0.0255869797320825	Exon
Hippocampus	e1100548	ENSG00000092758.15	chr20:63256295:T:C	chr20	0.0255869797320825	Exon
Hippocampus	e1100548	ENSG00000092758.15	chr20:63256780:A:G	chr20	0.0255869797320825	Exon
Hippocampus	e1100548	ENSG00000092758.15	chr20:63255958:G:A	chr20	0.0257698060658006	Exon
Hippocampus	e1100548	ENSG00000092758.15	chr20:63250750:A:G	chr20	0.0448915360357936	Exon
Hippocampus	e1100560	ENSG00000092758.15	chr20:63251423:G:A	chr20	0.0002029371521327	Exon
Hippocampus	e1100560	ENSG00000092758.15	chr20:63250838:G:A	chr20	0.0003526047324896	Exon
Hippocampus	e1100560	ENSG00000092758.15	chr20:63250750:A:G	chr20	0.0007731461607119	Exon
Hippocampus	e1100560	ENSG00000092758.15	chr20:63252841:C:A	chr20	0.0008310792282473	Exon
Hippocampus	e1100560	ENSG00000092758.15	chr20:63255958:G:A	chr20	0.0032146103485227	Exon
Hippocampus	e1100560	ENSG00000092758.15	chr20:63259182:C:T	chr20	0.0050362111519124	Exon
Hippocampus	e1100560	ENSG00000092758.15	chr20:63261464:G:C	chr20	0.0050362111519124	Exon
Hippocampus	e1100560	ENSG00000092758.15	chr20:63263884:G:A	chr20	0.0050362111519124	Exon
Hippocampus	e1100560	ENSG00000092758.15	chr20:63264918:T:C	chr20	0.0050362111519124	Exon
Hippocampus	e1100560	ENSG00000092758.15	chr20:63265109:C:T	chr20	0.0050362111519124	Exon
Hippocampus	e1100560	ENSG00000092758.15	chr20:63266603:C:T	chr20	0.0050362111519124	Exon
Hippocampus	e1100560	ENSG00000092758.15	chr20:63267172:C:T	chr20	0.0050362111519124	Exon
Hippocampus	e1100560	ENSG00000092758.15	chr20:63262037:C:T	chr20	0.0056609314562102	Exon
Hippocampus	e1100560	ENSG00000092758.15	chr20:63262192:G:A	chr20	0.0056609314562102	Exon
Hippocampus	e1100560	ENSG00000092758.15	chr20:63262647:CAG:C	chr20	0.0056609314562102	Exon
Hippocampus	e1100560	ENSG00000092758.15	chr20:63263078:C:A	chr20	0.0056609314562102	Exon
Hippocampus	e1100560	ENSG00000092758.15	chr20:63261544:C:T	chr20	0.0093898559264601	Exon
Hippocampus	e1100560	ENSG00000092758.15	chr20:63255914:C:A	chr20	0.0125847877069134	Exon
Hippocampus	e1100560	ENSG00000092758.15	chr20:63256288:T:C	chr20	0.0125847877069134	Exon
Hippocampus	e1100560	ENSG00000092758.15	chr20:63256295:T:C	chr20	0.0125847877069134	Exon
Hippocampus	e1100560	ENSG00000092758.15	chr20:63256780:A:G	chr20	0.0125847877069134	Exon
Hippocampus	e1100560	ENSG00000092758.15	chr20:63261146:C:T	chr20	0.012820046644076	Exon
Hippocampus	e1100560	ENSG00000092758.15	chr20:63261273:C:T	chr20	0.012820046644076	Exon
Hippocampus	e1100563	ENSG00000092758.15	chr20:63251423:G:A	chr20	0.0011189159823936	Exon
Hippocampus	e1100563	ENSG00000092758.15	chr20:63250838:G:A	chr20	0.0020104753776987	Exon
Hippocampus	e1100563	ENSG00000092758.15	chr20:63250750:A:G	chr20	0.0032284077812038	Exon
Hippocampus	e1100563	ENSG00000092758.15	chr20:63252841:C:A	chr20	0.0090711917558342	Exon
Hippocampus	e1100563	ENSG00000092758.15	chr20:63255958:G:A	chr20	0.0268188414016694	Exon
Hippocampus	e1100563	ENSG00000092758.15	chr20:63261544:C:T	chr20	0.0324226545752853	Exon
Hippocampus	e1100563	ENSG00000092758.15	chr20:63259182:C:T	chr20	0.0369818253420192	Exon
Hippocampus	e1100563	ENSG00000092758.15	chr20:63261464:G:C	chr20	0.0369818253420192	Exon
Hippocampus	e1100563	ENSG00000092758.15	chr20:63263884:G:A	chr20	0.0369818253420192	Exon
Hippocampus	e1100563	ENSG00000092758.15	chr20:63264918:T:C	chr20	0.0369818253420192	Exon
Hippocampus	e1100563	ENSG00000092758.15	chr20:63265109:C:T	chr20	0.0369818253420192	Exon
Hippocampus	e1100563	ENSG00000092758.15	chr20:63266603:C:T	chr20	0.0369818253420192	Exon
Hippocampus	e1100563	ENSG00000092758.15	chr20:63267172:C:T	chr20	0.0369818253420192	Exon
Hippocampus	e1100563	ENSG00000092758.15	chr20:63262037:C:T	chr20	0.039335987890093	Exon
Hippocampus	e1100563	ENSG00000092758.15	chr20:63262192:G:A	chr20	0.039335987890093	Exon
Hippocampus	e1100563	ENSG00000092758.15	chr20:63262647:CAG:C	chr20	0.039335987890093	Exon
Hippocampus	e1100563	ENSG00000092758.15	chr20:63263078:C:A	chr20	0.039335987890093	Exon
Hippocampus	e1100563	ENSG00000092758.15	chr20:63261146:C:T	chr20	0.0454608688075932	Exon
Hippocampus	e1100563	ENSG00000092758.15	chr20:63261273:C:T	chr20	0.0454608688075932	Exon
Hippocampus	e1100589	ENSG00000101190.12	chr20:62559739:G:T	chr20	0.0475403401166299	Exon
Hippocampus	e1100639	ENSG00000101191.16	chr20:62970218:A:G	chr20	0.0260585807150043	Exon
Hippocampus	e1100639	ENSG00000101191.16	chr20:62971376:G:T	chr20	0.0260585807150043	Exon
Hippocampus	e1100639	ENSG00000101191.16	chr20:62963141:G:A	chr20	0.0459162772871009	Exon
Hippocampus	e1100799	ENSG00000101198.14	chr20:63555834:T:C	chr20	0.049351637448385	Exon
Hippocampus	e1100852	ENSG00000101199.12	chr20:63156469:T:G	chr20	0.0470740167851811	Exon
Hippocampus	e1100877	ENSG00000101199.12	chr20:63156469:T:G	chr20	0.0477575625623978	Exon
Hippocampus	e1100957	ENSG00000101199.12	chr20:63156469:T:G	chr20	0.0471104412363785	Exon
Hippocampus	e1101289	ENSG00000075043.18	chr20:63785388:C:G	chr20	0.0218068337951529	Exon
Hippocampus	e1101289	ENSG00000075043.18	chr20:63785089:G:A	chr20	0.0354375985997978	Exon
Hippocampus	e1101289	ENSG00000075043.18	chr20:63782640:C:A	chr20	0.0436328287233033	Exon
Hippocampus	e1101907	ENSG00000026036.21	chr20:63951034:T:G	chr20	0.0349959580872427	Exon
Hippocampus	e1104833	ENSG00000224924.6	chr21:20539101:G:A	chr21	0.0305750757565918	Exon
Hippocampus	e1104841	ENSG00000224924.6	chr21:20539101:G:A	chr21	0.0307922646410608	Exon
Hippocampus	e1104849	ENSG00000224924.6	chr21:20539101:G:A	chr21	0.0366285022890739	Exon
Hippocampus	e1105186	ENSG00000154723.12	chr21:25877692:A:G	chr21	0.0310889547917927	Exon
Hippocampus	e1105715	ENSG00000156253.6	chr21:28865467:T:C	chr21	0.0163039709425215	Exon
Hippocampus	e1105715	ENSG00000156253.6	chr21:28885900:G:GT	chr21	0.0214520302411257	Exon
Hippocampus	e1105715	ENSG00000156253.6	chr21:28715029:T:C	chr21	0.0237771319453773	Exon
Hippocampus	e1105715	ENSG00000156253.6	chr21:28722883:TCAAACAAA:T	chr21	0.0237771319453773	Exon
Hippocampus	e1105715	ENSG00000156253.6	chr21:28723432:G:A	chr21	0.0237771319453773	Exon
Hippocampus	e1105715	ENSG00000156253.6	chr21:28883961:A:G	chr21	0.0323233648206757	Exon
Hippocampus	e1105715	ENSG00000156253.6	chr21:28661409:A:G	chr21	0.0438244971231539	Exon
Hippocampus	e1105715	ENSG00000156253.6	chr21:28882373:C:T	chr21	0.0465668729070311	Exon
Hippocampus	e1105715	ENSG00000156253.6	chr21:28882752:C:T	chr21	0.0465668729070311	Exon
Hippocampus	e1105715	ENSG00000156253.6	chr21:28885407:A:G	chr21	0.0465668729070311	Exon
Hippocampus	e1105715	ENSG00000156253.6	chr21:28886716:T:C	chr21	0.0465668729070311	Exon
Hippocampus	e1105715	ENSG00000156253.6	chr21:28868146:A:G	chr21	0.0474161388099561	Exon
Hippocampus	e1105715	ENSG00000156253.6	chr21:28868933:G:A	chr21	0.0474161388099561	Exon
Hippocampus	e1105715	ENSG00000156253.6	chr21:28869380:C:CT	chr21	0.0474161388099561	Exon
Hippocampus	e1105715	ENSG00000156253.6	chr21:28878698:G:A	chr21	0.0474161388099561	Exon
Hippocampus	e1105715	ENSG00000156253.6	chr21:28881322:T:G	chr21	0.0474161388099561	Exon
Hippocampus	e1105721	ENSG00000156253.6	chr21:28865467:T:C	chr21	0.0345715686184093	Exon
Hippocampus	e1106587	ENSG00000142207.6	chr21:32059522:G:A	chr21	0.0433932627585157	Exon
Hippocampus	e1106695	ENSG00000242220.6	chr21:32942291:C:T	chr21	0.0348778109699726	Exon
Hippocampus	e1106695	ENSG00000242220.6	chr21:32942170:G:A	chr21	0.0393262450878696	Exon
Hippocampus	e1107105	ENSG00000205927.4	chr21:33241630:AT:A	chr21	0.0333057489752519	Exon
Hippocampus	e1107105	ENSG00000205927.4	chr21:33226779:G:A	chr21	0.0462103982320622	Exon
Hippocampus	e1107105	ENSG00000205927.4	chr21:33235565:C:G	chr21	0.0463918385024901	Exon
Hippocampus	e1107105	ENSG00000205927.4	chr21:33244240:A:G	chr21	0.0463918385024901	Exon
Hippocampus	e1107105	ENSG00000205927.4	chr21:33220845:T:G	chr21	0.0471471647421335	Exon
Hippocampus	e1107105	ENSG00000205927.4	chr21:33221368:T:A	chr21	0.0471471647421335	Exon
Hippocampus	e1107105	ENSG00000205927.4	chr21:33221405:T:A	chr21	0.0471471647421335	Exon
Hippocampus	e1107105	ENSG00000205927.4	chr21:33224445:C:T	chr21	0.0471471647421335	Exon
Hippocampus	e110845	ENSG00000119185.12	chr2:9659269:T:A	chr2	0.0311566725079832	Exon
Hippocampus	e1108725	ENSG00000185917.13	chr21:36270943:C:A	chr21	0.0023129060542581	Exon
Hippocampus	e1108725	ENSG00000185917.13	chr21:36256542:G:A	chr21	0.0295633175132138	Exon
Hippocampus	e1108725	ENSG00000185917.13	chr21:36264665:C:G	chr21	0.0295633175132138	Exon
Hippocampus	e1108725	ENSG00000185917.13	chr21:36261580:T:C	chr21	0.042422673457494	Exon
Hippocampus	e1108725	ENSG00000185917.13	chr21:36261936:A:G	chr21	0.042422673457494	Exon
Hippocampus	e1108811	ENSG00000185917.13	chr21:36270943:C:A	chr21	0.0015095342833334	Exon
Hippocampus	e1108811	ENSG00000185917.13	chr21:36256542:G:A	chr21	0.0160427505002813	Exon
Hippocampus	e1108811	ENSG00000185917.13	chr21:36264665:C:G	chr21	0.0160427505002813	Exon
Hippocampus	e1108811	ENSG00000185917.13	chr21:36261580:T:C	chr21	0.0274288523729359	Exon
Hippocampus	e1108811	ENSG00000185917.13	chr21:36261936:A:G	chr21	0.0274288523729359	Exon
Hippocampus	e1108817	ENSG00000185917.13	chr21:36270943:C:A	chr21	0.0027208450172502	Exon
Hippocampus	e1108817	ENSG00000185917.13	chr21:36256542:G:A	chr21	0.0233480036017827	Exon
Hippocampus	e1108817	ENSG00000185917.13	chr21:36264665:C:G	chr21	0.0233480036017827	Exon
Hippocampus	e1108817	ENSG00000185917.13	chr21:36261580:T:C	chr21	0.0371733180171192	Exon
Hippocampus	e1108817	ENSG00000185917.13	chr21:36261936:A:G	chr21	0.0371733180171192	Exon
Hippocampus	e1108869	ENSG00000233393.1	chr21:36440181:CAT:C	chr21	0.0474903723423814	Exon
Hippocampus	e110893	ENSG00000119185.12	chr2:9659269:T:A	chr2	0.0312177074565269	Exon
Hippocampus	e1108954	ENSG00000142197.12	chr21:36199454:A:T	chr21	0.0193612829607404	Exon
Hippocampus	e1111453	ENSG00000157601.13	chr21:41491852:T:C	chr21	0.0264757710057405	Exon
Hippocampus	e1111453	ENSG00000157601.13	chr21:41493397:G:A	chr21	0.0359319774560328	Exon
Hippocampus	e1111453	ENSG00000157601.13	chr21:41486054:G:A	chr21	0.0402855938141696	Exon
Hippocampus	e1114086	ENSG00000141959.16	chr21:44722944:G:C	chr21	0.0211509253961342	Exon
Hippocampus	e1116437	ENSG00000160305.17	chr21:46235627:G:C	chr21	0.0245770586096841	Exon
Hippocampus	e1116538	ENSG00000160305.17	chr21:46235627:G:C	chr21	0.0220527280902235	Exon
Hippocampus	e1117013	ENSG00000241717.1	chr22:16914720:G:A	chr22	0.0157043339103148	Exon
Hippocampus	e1117084	ENSG00000237438.7	chr22:16688632:G:A	chr22	0.0379847685363942	Exon
Hippocampus	e1117084	ENSG00000237438.7	chr22:16694891:A:G	chr22	0.0413813758664736	Exon
Hippocampus	e1117096	ENSG00000237438.7	chr22:16694891:A:G	chr22	0.0122963147230673	Exon
Hippocampus	e1117793	ENSG00000093100.13	chr22:17303402:G:T	chr22	0.0496541556930366	Exon
Hippocampus	e1118005	ENSG00000274602.4	chr22:19018693:A:G	chr22	0.049685152361601	Exon
Hippocampus	e1118319	ENSG00000237517.9	chr22:19171502:C:T	chr22	0.0107234885409826	Exon
Hippocampus	e1118319	ENSG00000237517.9	chr22:19227516:C:T	chr22	0.0333665901863646	Exon
Hippocampus	e1118319	ENSG00000237517.9	chr22:19265751:T:C	chr22	0.0392059359915026	Exon
Hippocampus	e1118319	ENSG00000237517.9	chr22:19241213:C:T	chr22	0.0422579664643834	Exon
Hippocampus	e1118319	ENSG00000237517.9	chr22:19254838:G:A	chr22	0.0422579664643834	Exon
Hippocampus	e1118344	ENSG00000273032.1	chr22:18994201:G:A	chr22	0.0001125380949133	Exon
Hippocampus	e1118344	ENSG00000273032.1	chr22:18992930:T:C	chr22	0.0003845285047724	Exon
Hippocampus	e1118344	ENSG00000273032.1	chr22:18988966:C:G	chr22	0.0020226173742881	Exon
Hippocampus	e1118344	ENSG00000273032.1	chr22:18988360:TAAAAAATAC:T	chr22	0.0025113275458655	Exon
Hippocampus	e1118344	ENSG00000273032.1	chr22:18988309:G:A	chr22	0.0027730130478754	Exon
Hippocampus	e1118344	ENSG00000273032.1	chr22:18987211:T:C	chr22	0.0048723345271163	Exon
Hippocampus	e1118344	ENSG00000273032.1	chr22:18994584:G:A	chr22	0.005004389984483	Exon
Hippocampus	e1118344	ENSG00000273032.1	chr22:18993278:G:A	chr22	0.0068746148333319	Exon
Hippocampus	e1118344	ENSG00000273032.1	chr22:18987473:G:A	chr22	0.0072646399223831	Exon
Hippocampus	e1118344	ENSG00000273032.1	chr22:18993973:G:C	chr22	0.0077286437721316	Exon
Hippocampus	e1118344	ENSG00000273032.1	chr22:18991168:T:C	chr22	0.0095827258241997	Exon
Hippocampus	e1118344	ENSG00000273032.1	chr22:18991892:A:C	chr22	0.0095827258241997	Exon
Hippocampus	e1118344	ENSG00000273032.1	chr22:18993778:C:T	chr22	0.0213364099580952	Exon
Hippocampus	e1118344	ENSG00000273032.1	chr22:18995310:C:T	chr22	0.0225548903850251	Exon
Hippocampus	e1118344	ENSG00000273032.1	chr22:18996119:C:A	chr22	0.025305566929785	Exon
Hippocampus	e1118344	ENSG00000273032.1	chr22:18984235:C:T	chr22	0.0258623322762965	Exon
Hippocampus	e1118344	ENSG00000273032.1	chr22:18984542:G:A	chr22	0.0258623322762965	Exon
Hippocampus	e1118344	ENSG00000273032.1	chr22:18984500:G:A	chr22	0.0332990204288437	Exon
Hippocampus	e1118346	ENSG00000273164.1	chr22:18993973:G:C	chr22	0.0455546817878958	Exon
Hippocampus	e1119039	ENSG00000184702.17	chr22:19825450:C:T	chr22	0.0269735151732765	Exon
Hippocampus	e1119114	ENSG00000184702.17	chr22:19879666:T:C	chr22	0.0455844758871769	Exon
Hippocampus	e1119114	ENSG00000184702.17	chr22:19884255:A:G	chr22	0.0469366776247211	Exon
Hippocampus	e112180	ENSG00000169006.6	chr2:11367873:C:T	chr2	0.0073078805502885	Exon
Hippocampus	e112180	ENSG00000169006.6	chr2:11365087:T:C	chr2	0.0074150078886137	Exon
Hippocampus	e112180	ENSG00000169006.6	chr2:11365279:T:C	chr2	0.0074150078886137	Exon
Hippocampus	e112180	ENSG00000169006.6	chr2:11365280:T:C	chr2	0.0074150078886137	Exon
Hippocampus	e112180	ENSG00000169006.6	chr2:11365307:T:C	chr2	0.0074150078886137	Exon
Hippocampus	e112180	ENSG00000169006.6	chr2:11365356:G:A	chr2	0.0074150078886137	Exon
Hippocampus	e112180	ENSG00000169006.6	chr2:11365514:G:A	chr2	0.0074528533809612	Exon
Hippocampus	e112180	ENSG00000169006.6	chr2:11366299:C:T	chr2	0.0078325858661102	Exon
Hippocampus	e112180	ENSG00000169006.6	chr2:11366412:C:T	chr2	0.0078325858661102	Exon
Hippocampus	e112180	ENSG00000169006.6	chr2:11366546:A:C	chr2	0.0078325858661102	Exon
Hippocampus	e112180	ENSG00000169006.6	chr2:11366700:C:T	chr2	0.0078325858661102	Exon
Hippocampus	e112180	ENSG00000169006.6	chr2:11366903:C:G	chr2	0.0078325858661102	Exon
Hippocampus	e112180	ENSG00000169006.6	chr2:11367072:C:G	chr2	0.0078325858661102	Exon
Hippocampus	e112180	ENSG00000169006.6	chr2:11367344:T:C	chr2	0.0078325858661102	Exon
Hippocampus	e112180	ENSG00000169006.6	chr2:11368478:T:TG	chr2	0.0090358349698386	Exon
Hippocampus	e112180	ENSG00000169006.6	chr2:11368368:T:A	chr2	0.0124468783738615	Exon
Hippocampus	e112180	ENSG00000169006.6	chr2:11368520:G:A	chr2	0.0124468783738615	Exon
Hippocampus	e112180	ENSG00000169006.6	chr2:11366834:A:G	chr2	0.0236589024721802	Exon
Hippocampus	e1121929	ENSG00000100023.18	chr22:21464466:G:A	chr22	0.0230977511444308	Exon
Hippocampus	e1122631	ENSG00000186716.19	chr22:23416439:G:C	chr22	0.0400136474743252	Exon
Hippocampus	e1122631	ENSG00000186716.19	chr22:23416441:C:A	chr22	0.0400136474743252	Exon
Hippocampus	e1122714	ENSG00000186716.19	chr22:23416439:G:C	chr22	0.0402003671215888	Exon
Hippocampus	e1122714	ENSG00000186716.19	chr22:23416441:C:A	chr22	0.0402003671215888	Exon
Hippocampus	e1124634	ENSG00000197077.13	chr22:24901998:T:C	chr22	0.0428187467830037	Exon
Hippocampus	e1124684	ENSG00000100068.11	chr22:25260928:G:A	chr22	0.0386771559127223	Exon
Hippocampus	e1124684	ENSG00000100068.11	chr22:25260990:G:C	chr22	0.0484168738306314	Exon
Hippocampus	e1124684	ENSG00000100068.11	chr22:25261344:A:G	chr22	0.0484168738306314	Exon
Hippocampus	e1124736	ENSG00000100058.12	chr22:25901440:A:C	chr22	0.02400819919093	Exon
Hippocampus	e1124736	ENSG00000100058.12	chr22:25903771:C:T	chr22	0.034201928219048	Exon
Hippocampus	e1124736	ENSG00000100058.12	chr22:25904375:C:T	chr22	0.034201928219048	Exon
Hippocampus	e1124736	ENSG00000100058.12	chr22:25920488:A:G	chr22	0.034201928219048	Exon
Hippocampus	e1124743	ENSG00000100058.12	chr22:25065650:T:A	chr22	0.0188301086351738	Exon
Hippocampus	e1124743	ENSG00000100058.12	chr22:25058406:C:T	chr22	0.0216149117473801	Exon
Hippocampus	e1124743	ENSG00000100058.12	chr22:25058657:A:G	chr22	0.0216149117473801	Exon
Hippocampus	e1124743	ENSG00000100058.12	chr22:25058691:A:C	chr22	0.0216149117473801	Exon
Hippocampus	e1124743	ENSG00000100058.12	chr22:25059373:C:T	chr22	0.0216149117473801	Exon
Hippocampus	e1124743	ENSG00000100058.12	chr22:25060605:C:T	chr22	0.0216149117473801	Exon
Hippocampus	e1124743	ENSG00000100058.12	chr22:25060832:G:GTTT	chr22	0.0216149117473801	Exon
Hippocampus	e1124745	ENSG00000272977.1	chr22:25901440:A:C	chr22	0.0029895807039347	Exon
Hippocampus	e1124745	ENSG00000272977.1	chr22:25903771:C:T	chr22	0.0038511434125065	Exon
Hippocampus	e1124745	ENSG00000272977.1	chr22:25904375:C:T	chr22	0.0038511434125065	Exon
Hippocampus	e1124745	ENSG00000272977.1	chr22:25920488:A:G	chr22	0.0038511434125065	Exon
Hippocampus	e1124745	ENSG00000272977.1	chr22:25916177:C:T	chr22	0.0070616124858532	Exon
Hippocampus	e1124745	ENSG00000272977.1	chr22:25907762:C:T	chr22	0.0071973727873423	Exon
Hippocampus	e1124745	ENSG00000272977.1	chr22:25901227:G:A	chr22	0.0100223274648954	Exon
Hippocampus	e1124745	ENSG00000272977.1	chr22:25059120:A:C	chr22	0.0391519635215608	Exon
Hippocampus	e1125574	ENSG00000128294.15	chr22:26339682:G:A	chr22	0.0308369961246164	Exon
Hippocampus	e1126349	ENSG00000100219.16	chr22:29141077:C:G	chr22	0.0310453311732125	Exon
Hippocampus	e1126354	ENSG00000100219.16	chr22:29141077:C:G	chr22	0.0316692865910538	Exon
Hippocampus	e1126356	ENSG00000100219.16	chr22:29141077:C:G	chr22	0.0319970539919149	Exon
Hippocampus	e1126362	ENSG00000100219.16	chr22:29141077:C:G	chr22	0.0319970539919149	Exon
Hippocampus	e1126367	ENSG00000100219.16	chr22:29141077:C:G	chr22	0.0341272572860468	Exon
Hippocampus	e1128756	ENSG00000167065.13	chr22:31042911:TA:T	chr22	0.0108348457634205	Exon
Hippocampus	e1128764	ENSG00000167065.13	chr22:31042911:TA:T	chr22	0.0221967961457728	Exon
Hippocampus	e1131720	ENSG00000237406.1	chr22:36180175:G:A	chr22	0.0423856029056431	Exon
Hippocampus	e1132634	ENSG00000133466.13	chr22:37565220:C:T	chr22	0.0264353071970517	Exon
Hippocampus	e1132635	ENSG00000133466.13	chr22:37655621:C:A	chr22	0.0155095903323361	Exon
Hippocampus	e1132635	ENSG00000133466.13	chr22:37588208:A:G	chr22	0.0172537729159897	Exon
Hippocampus	e1132635	ENSG00000133466.13	chr22:37587560:C:G	chr22	0.0192919356128736	Exon
Hippocampus	e1132635	ENSG00000133466.13	chr22:37584809:G:T	chr22	0.0281108539313178	Exon
Hippocampus	e1132635	ENSG00000133466.13	chr22:37589577:C:T	chr22	0.0281108539313178	Exon
Hippocampus	e1132635	ENSG00000133466.13	chr22:37585856:C:T	chr22	0.0314561011352102	Exon
Hippocampus	e1132635	ENSG00000133466.13	chr22:37586050:G:A	chr22	0.0314561011352102	Exon
Hippocampus	e1132635	ENSG00000133466.13	chr22:37586175:GCACAGTGGCT:G	chr22	0.0314561011352102	Exon
Hippocampus	e1132635	ENSG00000133466.13	chr22:37586472:T:G	chr22	0.0314561011352102	Exon
Hippocampus	e1132635	ENSG00000133466.13	chr22:37587290:C:G	chr22	0.0314561011352102	Exon
Hippocampus	e1132635	ENSG00000133466.13	chr22:37583991:G:A	chr22	0.0369169500992417	Exon
Hippocampus	e1132635	ENSG00000133466.13	chr22:37584459:G:A	chr22	0.0369169500992417	Exon
Hippocampus	e1132635	ENSG00000133466.13	chr22:37584335:A:G	chr22	0.0410130323341658	Exon
Hippocampus	e1132635	ENSG00000133466.13	chr22:37584464:C:G	chr22	0.0410130323341658	Exon
Hippocampus	e1132645	ENSG00000133466.13	chr22:37565220:C:T	chr22	0.0263847988426893	Exon
Hippocampus	e113527	ENSG00000143878.9	chr2:20677000:G:T	chr2	0.0402346494211319	Exon
Hippocampus	e1135387	ENSG00000128272.14	chr22:39544130:C:T	chr22	7.52259139078905e-05	Exon
Hippocampus	e1135387	ENSG00000128272.14	chr22:39473714:A:G	chr22	0.000197339272538	Exon
Hippocampus	e1135387	ENSG00000128272.14	chr22:39487731:G:C	chr22	0.0061379549666626	Exon
Hippocampus	e1135387	ENSG00000128272.14	chr22:39538831:G:A	chr22	0.0189453900306832	Exon
Hippocampus	e1135387	ENSG00000128272.14	chr22:39667419:C:T	chr22	0.0191907990549247	Exon
Hippocampus	e1135387	ENSG00000128272.14	chr22:39654489:TC:T	chr22	0.0202283005267786	Exon
Hippocampus	e1135387	ENSG00000128272.14	chr22:39545401:C:T	chr22	0.0203367349257627	Exon
Hippocampus	e1135387	ENSG00000128272.14	chr22:39541083:C:T	chr22	0.0333215339683357	Exon
Hippocampus	e1135387	ENSG00000128272.14	chr22:39541088:G:A	chr22	0.0333215339683357	Exon
Hippocampus	e1135387	ENSG00000128272.14	chr22:39541107:T:C	chr22	0.0333215339683357	Exon
Hippocampus	e1135387	ENSG00000128272.14	chr22:39542744:C:T	chr22	0.0358165832179715	Exon
Hippocampus	e1135387	ENSG00000128272.14	chr22:39543749:G:GC	chr22	0.0403679772992447	Exon
Hippocampus	e1135387	ENSG00000128272.14	chr22:39545206:C:G	chr22	0.0450522773252145	Exon
Hippocampus	e1135388	ENSG00000128272.14	chr22:39544130:C:T	chr22	5.05477391431638e-05	Exon
Hippocampus	e1135388	ENSG00000128272.14	chr22:39541083:C:T	chr22	0.0032603789218669	Exon
Hippocampus	e1135388	ENSG00000128272.14	chr22:39541088:G:A	chr22	0.0032603789218669	Exon
Hippocampus	e1135388	ENSG00000128272.14	chr22:39541107:T:C	chr22	0.0032603789218669	Exon
Hippocampus	e1135388	ENSG00000128272.14	chr22:39473714:A:G	chr22	0.0063603569250473	Exon
Hippocampus	e1135388	ENSG00000128272.14	chr22:39545401:C:T	chr22	0.0072375728935494	Exon
Hippocampus	e1135388	ENSG00000128272.14	chr22:39542744:C:T	chr22	0.0098029550115747	Exon
Hippocampus	e1135388	ENSG00000128272.14	chr22:39487731:G:C	chr22	0.0124299937049976	Exon
Hippocampus	e1135388	ENSG00000128272.14	chr22:39538831:G:A	chr22	0.0130879866477369	Exon
Hippocampus	e1135388	ENSG00000128272.14	chr22:39545206:C:G	chr22	0.01397977761953	Exon
Hippocampus	e1135388	ENSG00000128272.14	chr22:39543749:G:GC	chr22	0.0147836588207133	Exon
Hippocampus	e1135388	ENSG00000128272.14	chr22:39538516:G:T	chr22	0.0208848074575333	Exon
Hippocampus	e1135388	ENSG00000128272.14	chr22:39667419:C:T	chr22	0.0347918419257928	Exon
Hippocampus	e1135389	ENSG00000128272.14	chr22:39544130:C:T	chr22	0.0002938886575632	Exon
Hippocampus	e1135389	ENSG00000128272.14	chr22:39473714:A:G	chr22	0.0003937225452257	Exon
Hippocampus	e1135389	ENSG00000128272.14	chr22:39667419:C:T	chr22	0.0124058787404048	Exon
Hippocampus	e1135389	ENSG00000128272.14	chr22:39654489:TC:T	chr22	0.0167992186542749	Exon
Hippocampus	e1135389	ENSG00000128272.14	chr22:39487731:G:C	chr22	0.0196339311428135	Exon
Hippocampus	e1135389	ENSG00000128272.14	chr22:39541083:C:T	chr22	0.0261241614661291	Exon
Hippocampus	e1135389	ENSG00000128272.14	chr22:39541088:G:A	chr22	0.0261241614661291	Exon
Hippocampus	e1135389	ENSG00000128272.14	chr22:39541107:T:C	chr22	0.0261241614661291	Exon
Hippocampus	e1135389	ENSG00000128272.14	chr22:39653180:G:T	chr22	0.0384580668486683	Exon
Hippocampus	e1135389	ENSG00000128272.14	chr22:39545401:C:T	chr22	0.0400029558381541	Exon
Hippocampus	e1135389	ENSG00000128272.14	chr22:39473204:C:T	chr22	0.0494702817068975	Exon
Hippocampus	e1135393	ENSG00000128272.14	chr22:39544130:C:T	chr22	5.08835741940885e-05	Exon
Hippocampus	e1135393	ENSG00000128272.14	chr22:39541083:C:T	chr22	0.0032570543485808	Exon
Hippocampus	e1135393	ENSG00000128272.14	chr22:39541088:G:A	chr22	0.0032570543485808	Exon
Hippocampus	e1135393	ENSG00000128272.14	chr22:39541107:T:C	chr22	0.0032570543485808	Exon
Hippocampus	e1135393	ENSG00000128272.14	chr22:39473714:A:G	chr22	0.0063490044324113	Exon
Hippocampus	e1135393	ENSG00000128272.14	chr22:39545401:C:T	chr22	0.007224109727976	Exon
Hippocampus	e1135393	ENSG00000128272.14	chr22:39542744:C:T	chr22	0.0097889385441567	Exon
Hippocampus	e1135393	ENSG00000128272.14	chr22:39487731:G:C	chr22	0.0124034498980775	Exon
Hippocampus	e1135393	ENSG00000128272.14	chr22:39538831:G:A	chr22	0.0131312356221769	Exon
Hippocampus	e1135393	ENSG00000128272.14	chr22:39545206:C:G	chr22	0.0139608737593735	Exon
Hippocampus	e1135393	ENSG00000128272.14	chr22:39543749:G:GC	chr22	0.0148852035721596	Exon
Hippocampus	e1135393	ENSG00000128272.14	chr22:39538516:G:T	chr22	0.0208977617422349	Exon
Hippocampus	e1135393	ENSG00000128272.14	chr22:39667419:C:T	chr22	0.0348330861736187	Exon
Hippocampus	e1136672	ENSG00000167074.14	chr22:41337891:A:G	chr22	0.0394147122535682	Exon
Hippocampus	e1136672	ENSG00000167074.14	chr22:41331415:G:GC	chr22	0.0444335385168946	Exon
Hippocampus	e1136672	ENSG00000167074.14	chr22:41336385:T:C	chr22	0.0461573908687716	Exon
Hippocampus	e1136672	ENSG00000167074.14	chr22:41332616:T:C	chr22	0.0495477883866675	Exon
Hippocampus	e1136672	ENSG00000167074.14	chr22:41333290:T:G	chr22	0.0495477883866675	Exon
Hippocampus	e1136676	ENSG00000167074.14	chr22:41337891:A:G	chr22	0.0393727381305813	Exon
Hippocampus	e1136676	ENSG00000167074.14	chr22:41331415:G:GC	chr22	0.0444175991397009	Exon
Hippocampus	e1136676	ENSG00000167074.14	chr22:41336385:T:C	chr22	0.0461407305157923	Exon
Hippocampus	e1136676	ENSG00000167074.14	chr22:41332616:T:C	chr22	0.0495304203617243	Exon
Hippocampus	e1136676	ENSG00000167074.14	chr22:41333290:T:G	chr22	0.0495304203617243	Exon
Hippocampus	e1137681	ENSG00000189306.10	chr22:42481995:T:C	chr22	0.0088275262884367	Exon
Hippocampus	e1137681	ENSG00000189306.10	chr22:42479473:A:G	chr22	0.0385016875577888	Exon
Hippocampus	e1137681	ENSG00000189306.10	chr22:42480380:C:G	chr22	0.0432596962757757	Exon
Hippocampus	e1138634	ENSG00000280434.1	chr22:44365917:T:A	chr22	0.0419706442799944	Exon
Hippocampus	e1138714	ENSG00000138964.16	chr22:44342390:T:C	chr22	0.0118391068861775	Exon
Hippocampus	e1139128	ENSG00000226328.6	chr22:44874772:G:A	chr22	0.0070274132456467	Exon
Hippocampus	e1139130	ENSG00000226328.6	chr22:44874772:G:A	chr22	0.0134602569440233	Exon
Hippocampus	e1139829	ENSG00000075234.16	chr22:46387518:A:G	chr22	0.0022386346179054	Exon
Hippocampus	e1139829	ENSG00000075234.16	chr22:46387048:A:G	chr22	0.0100636231880871	Exon
Hippocampus	e1139829	ENSG00000075234.16	chr22:46387102:A:G	chr22	0.0100636231880871	Exon
Hippocampus	e1139829	ENSG00000075234.16	chr22:46387196:C:T	chr22	0.0100636231880871	Exon
Hippocampus	e1139829	ENSG00000075234.16	chr22:46387206:T:C	chr22	0.0100636231880871	Exon
Hippocampus	e1139829	ENSG00000075234.16	chr22:46387164:C:T	chr22	0.0138428962974125	Exon
Hippocampus	e1139829	ENSG00000075234.16	chr22:46411060:G:A	chr22	0.0384936046843274	Exon
Hippocampus	e1139829	ENSG00000075234.16	chr22:46388853:A:G	chr22	0.0409502493880831	Exon
Hippocampus	e1139829	ENSG00000075234.16	chr22:46389234:C:T	chr22	0.0409502493880831	Exon
Hippocampus	e1139829	ENSG00000075234.16	chr22:46385669:C:T	chr22	0.041560840301748	Exon
Hippocampus	e1139829	ENSG00000075234.16	chr22:46386784:G:A	chr22	0.0487952126100486	Exon
Hippocampus	e1142543	ENSG00000100299.17	chr22:50667128:C:T	chr22	0.0353259175866197	Exon
Hippocampus	e1142543	ENSG00000100299.17	chr22:50666673:G:A	chr22	0.0428267171861854	Exon
Hippocampus	e1142551	ENSG00000100299.17	chr22:50667128:C:T	chr22	0.0299284078077282	Exon
Hippocampus	e1142551	ENSG00000100299.17	chr22:50666673:G:A	chr22	0.0366868728630329	Exon
Hippocampus	e1142560	ENSG00000100299.17	chr22:50667128:C:T	chr22	0.0406684649140697	Exon
Hippocampus	e1142560	ENSG00000100299.17	chr22:50666673:G:A	chr22	0.0492415366488623	Exon
Hippocampus	e114413	ENSG00000084676.15	chr2:24409253:T:G	chr2	0.0456469420806838	Exon
Hippocampus	e114413	ENSG00000084676.15	chr2:24410424:A:T	chr2	0.0475633659344522	Exon
Hippocampus	e1144190	ENSG00000146950.12	chrX:10212840:G:C	chrX	0.0449790615684587	Exon
Hippocampus	e1144199	ENSG00000146950.12	chrX:10212840:G:C	chrX	0.0451113128811527	Exon
Hippocampus	e1144685	ENSG00000169933.12	chrX:12785060:C:T	chrX	0.0443345230638073	Exon
Hippocampus	e1144737	ENSG00000101911.12	chrX:12575429:A:T	chrX	0.0454737763834299	Exon
Hippocampus	e1144737	ENSG00000101911.12	chrX:12579832:C:T	chrX	0.0484273061459342	Exon
Hippocampus	e1144903	ENSG00000196459.13	chrX:13671365:A:G	chrX	0.0007304019407813	Exon
Hippocampus	e1144903	ENSG00000196459.13	chrX:13671432:T:C	chrX	0.0007304019407813	Exon
Hippocampus	e1144903	ENSG00000196459.13	chrX:13671626:C:T	chrX	0.0007304019407813	Exon
Hippocampus	e1144903	ENSG00000196459.13	chrX:13672032:T:A	chrX	0.0007304019407813	Exon
Hippocampus	e1144903	ENSG00000196459.13	chrX:13676688:A:G	chrX	0.0007304019407813	Exon
Hippocampus	e1144903	ENSG00000196459.13	chrX:13678620:G:A	chrX	0.0007304019407813	Exon
Hippocampus	e1144903	ENSG00000196459.13	chrX:13685842:A:T	chrX	0.0009547311667308	Exon
Hippocampus	e1144903	ENSG00000196459.13	chrX:13682816:A:G	chrX	0.00104128181346	Exon
Hippocampus	e1144903	ENSG00000196459.13	chrX:13662996:C:T	chrX	0.0012305306007444	Exon
Hippocampus	e1144903	ENSG00000196459.13	chrX:13663519:C:T	chrX	0.0012305306007444	Exon
Hippocampus	e1144903	ENSG00000196459.13	chrX:13663947:G:A	chrX	0.0012305306007444	Exon
Hippocampus	e1144903	ENSG00000196459.13	chrX:13664458:G:A	chrX	0.0012305306007444	Exon
Hippocampus	e1144903	ENSG00000196459.13	chrX:13665051:G:A	chrX	0.0012305306007444	Exon
Hippocampus	e1144903	ENSG00000196459.13	chrX:13664596:G:A	chrX	0.001651219422533	Exon
Hippocampus	e1144903	ENSG00000196459.13	chrX:13657789:C:T	chrX	0.005290776025924	Exon
Hippocampus	e1144903	ENSG00000196459.13	chrX:13658411:G:C	chrX	0.0065696616596482	Exon
Hippocampus	e1144903	ENSG00000196459.13	chrX:13678886:G:A	chrX	0.0107029498574665	Exon
Hippocampus	e1144903	ENSG00000196459.13	chrX:13690461:A:G	chrX	0.0186999269246325	Exon
Hippocampus	e1144903	ENSG00000196459.13	chrX:13654833:TTTTG:T	chrX	0.0285152872716441	Exon
Hippocampus	e1144903	ENSG00000196459.13	chrX:13690059:C:T	chrX	0.0288549186994176	Exon
Hippocampus	e1144903	ENSG00000196459.13	chrX:13679847:C:G	chrX	0.0313744344572213	Exon
Hippocampus	e1144903	ENSG00000196459.13	chrX:13682262:G:A	chrX	0.0313744344572213	Exon
Hippocampus	e1144903	ENSG00000196459.13	chrX:13656115:G:A	chrX	0.038336023218154	Exon
Hippocampus	e1144903	ENSG00000196459.13	chrX:13685082:C:T	chrX	0.0430855975390202	Exon
Hippocampus	e1144909	ENSG00000196459.13	chrX:13671365:A:G	chrX	0.0007369334219507	Exon
Hippocampus	e1144909	ENSG00000196459.13	chrX:13671432:T:C	chrX	0.0007369334219507	Exon
Hippocampus	e1144909	ENSG00000196459.13	chrX:13671626:C:T	chrX	0.0007369334219507	Exon
Hippocampus	e1144909	ENSG00000196459.13	chrX:13672032:T:A	chrX	0.0007369334219507	Exon
Hippocampus	e1144909	ENSG00000196459.13	chrX:13676688:A:G	chrX	0.0007369334219507	Exon
Hippocampus	e1144909	ENSG00000196459.13	chrX:13678620:G:A	chrX	0.0007369334219507	Exon
Hippocampus	e1144909	ENSG00000196459.13	chrX:13685842:A:T	chrX	0.0009801924863732	Exon
Hippocampus	e1144909	ENSG00000196459.13	chrX:13682816:A:G	chrX	0.0010687151662084	Exon
Hippocampus	e1144909	ENSG00000196459.13	chrX:13662996:C:T	chrX	0.0012546900603259	Exon
Hippocampus	e1144909	ENSG00000196459.13	chrX:13663519:C:T	chrX	0.0012546900603259	Exon
Hippocampus	e1144909	ENSG00000196459.13	chrX:13663947:G:A	chrX	0.0012546900603259	Exon
Hippocampus	e1144909	ENSG00000196459.13	chrX:13664458:G:A	chrX	0.0012546900603259	Exon
Hippocampus	e1144909	ENSG00000196459.13	chrX:13665051:G:A	chrX	0.0012546900603259	Exon
Hippocampus	e1144909	ENSG00000196459.13	chrX:13664596:G:A	chrX	0.0016846124388512	Exon
Hippocampus	e1144909	ENSG00000196459.13	chrX:13657789:C:T	chrX	0.0053855321470065	Exon
Hippocampus	e1144909	ENSG00000196459.13	chrX:13658411:G:C	chrX	0.0066757206060796	Exon
Hippocampus	e1144909	ENSG00000196459.13	chrX:13678886:G:A	chrX	0.0105460990998401	Exon
Hippocampus	e1144909	ENSG00000196459.13	chrX:13690461:A:G	chrX	0.0190299282141625	Exon
Hippocampus	e1144909	ENSG00000196459.13	chrX:13654833:TTTTG:T	chrX	0.0288845841832055	Exon
Hippocampus	e1144909	ENSG00000196459.13	chrX:13690059:C:T	chrX	0.0295608454990436	Exon
Hippocampus	e1144909	ENSG00000196459.13	chrX:13679847:C:G	chrX	0.0312911863318461	Exon
Hippocampus	e1144909	ENSG00000196459.13	chrX:13682262:G:A	chrX	0.0312911863318461	Exon
Hippocampus	e1144909	ENSG00000196459.13	chrX:13656115:G:A	chrX	0.0388917006790644	Exon
Hippocampus	e1144909	ENSG00000196459.13	chrX:13685082:C:T	chrX	0.0429781213737673	Exon
Hippocampus	e1145102	ENSG00000046653.14	chrX:13345393:T:C	chrX	0.0446700552796262	Exon
Hippocampus	e114532	ENSG00000084676.15	chr2:24409253:T:G	chr2	0.0486998132185815	Exon
Hippocampus	e114532	ENSG00000084676.15	chr2:24410424:A:T	chr2	0.0493057750118908	Exon
Hippocampus	e1146078	ENSG00000047634.14	chrX:17803247:T:C	chrX	0.0163352687215255	Exon
Hippocampus	e1146078	ENSG00000047634.14	chrX:17802480:G:T	chrX	0.0190348858713065	Exon
Hippocampus	e1146078	ENSG00000047634.14	chrX:17804034:A:G	chrX	0.0196938603365501	Exon
Hippocampus	e1146078	ENSG00000047634.14	chrX:17804404:C:G	chrX	0.0228853102436388	Exon
Hippocampus	e1146078	ENSG00000047634.14	chrX:17804465:T:G	chrX	0.0228853102436388	Exon
Hippocampus	e1146078	ENSG00000047634.14	chrX:17803214:C:A	chrX	0.0290553268337643	Exon
Hippocampus	e1146078	ENSG00000047634.14	chrX:17808119:A:G	chrX	0.045464166337795	Exon
Hippocampus	e1146737	ENSG00000131828.13	chrX:19315057:G:A	chrX	0.0372971622269026	Exon
Hippocampus	e1146737	ENSG00000131828.13	chrX:19315260:C:T	chrX	0.0372971622269026	Exon
Hippocampus	e1146737	ENSG00000131828.13	chrX:19321243:G:A	chrX	0.0375826730119802	Exon
Hippocampus	e1146781	ENSG00000131828.13	chrX:19315057:G:A	chrX	0.0357036750067494	Exon
Hippocampus	e1146781	ENSG00000131828.13	chrX:19315260:C:T	chrX	0.0357036750067494	Exon
Hippocampus	e1146781	ENSG00000131828.13	chrX:19321243:G:A	chrX	0.0360080112655967	Exon
Hippocampus	e1147369	ENSG00000012174.11	chrX:22106714:T:C	chrX	0.0302590560533816	Exon
Hippocampus	e1147369	ENSG00000012174.11	chrX:22114863:G:A	chrX	0.0401821042199726	Exon
Hippocampus	e1147369	ENSG00000012174.11	chrX:22118296:C:A	chrX	0.0452554849764165	Exon
Hippocampus	e1152736	ENSG00000102317.17	chrX:49076231:C:G	chrX	0.0124412121719035	Exon
Hippocampus	e1152736	ENSG00000102317.17	chrX:49070644:T:G	chrX	0.013944390181077	Exon
Hippocampus	e1152736	ENSG00000102317.17	chrX:49030563:T:C	chrX	0.044594394923179	Exon
Hippocampus	e1152757	ENSG00000102317.17	chrX:49070644:T:G	chrX	0.0179265431060983	Exon
Hippocampus	e1152757	ENSG00000102317.17	chrX:49076231:C:G	chrX	0.0182214269918432	Exon
Hippocampus	e1152757	ENSG00000102317.17	chrX:48086929:C:T	chrX	0.0247371535256929	Exon
Hippocampus	e1152757	ENSG00000102317.17	chrX:49030563:T:C	chrX	0.0419677695073823	Exon
Hippocampus	e1152766	ENSG00000102317.17	chrX:49076231:C:G	chrX	0.0139491017759476	Exon
Hippocampus	e1152766	ENSG00000102317.17	chrX:49070644:T:G	chrX	0.015926423463787	Exon
Hippocampus	e1152766	ENSG00000102317.17	chrX:48086929:C:T	chrX	0.0468333088122822	Exon
Hippocampus	e1152771	ENSG00000102317.17	chrX:48202153:A:G	chrX	0.0216960474143681	Exon
Hippocampus	e1152771	ENSG00000102317.17	chrX:49076231:C:G	chrX	0.0238867519856945	Exon
Hippocampus	e1152771	ENSG00000102317.17	chrX:49070644:T:G	chrX	0.0271619750231769	Exon
Hippocampus	e1152771	ENSG00000102317.17	chrX:48086929:C:T	chrX	0.0349952263171967	Exon
Hippocampus	e1152771	ENSG00000102317.17	chrX:49030563:T:C	chrX	0.0460353180750941	Exon
Hippocampus	e1153003	ENSG00000094631.18	chrX:48358885:C:G	chrX	0.0425797836048474	Exon
Hippocampus	e1153038	ENSG00000094631.18	chrX:48358885:C:G	chrX	0.0169530200326327	Exon
Hippocampus	e115455	ENSG00000084733.10	chr2:25974056:G:A	chr2	0.0429978543511919	Exon
Hippocampus	e1160467	ENSG00000225470.6	chrX:73912040:G:A	chrX	0.0433066668280414	Exon
Hippocampus	e1160476	ENSG00000225470.6	chrX:73884240:G:T	chrX	8.88176714649182e-19	Exon
Hippocampus	e1160476	ENSG00000225470.6	chrX:73921927:C:T	chrX	8.88176714649182e-19	Exon
Hippocampus	e1160476	ENSG00000225470.6	chrX:73926360:G:C	chrX	8.88176714649182e-19	Exon
Hippocampus	e1160476	ENSG00000225470.6	chrX:73955755:C:G	chrX	8.88176714649182e-19	Exon
Hippocampus	e1160476	ENSG00000225470.6	chrX:73862265:C:T	chrX	2.03647660881178e-18	Exon
Hippocampus	e1160476	ENSG00000225470.6	chrX:73807166:G:A	chrX	3.01620855406585e-17	Exon
Hippocampus	e1160476	ENSG00000225470.6	chrX:73813432:A:G	chrX	3.01620855406585e-17	Exon
Hippocampus	e1160476	ENSG00000225470.6	chrX:73813437:C:T	chrX	3.01620855406585e-17	Exon
Hippocampus	e1160476	ENSG00000225470.6	chrX:73823824:TG:T	chrX	3.01620855406585e-17	Exon
Hippocampus	e1160476	ENSG00000225470.6	chrX:73827734:C:T	chrX	3.01620855406585e-17	Exon
Hippocampus	e1160476	ENSG00000225470.6	chrX:73828091:TA:T	chrX	3.01620855406585e-17	Exon
Hippocampus	e1160476	ENSG00000225470.6	chrX:73837193:C:T	chrX	3.01620855406585e-17	Exon
Hippocampus	e1160476	ENSG00000225470.6	chrX:73837631:A:C	chrX	3.01620855406585e-17	Exon
Hippocampus	e1160476	ENSG00000225470.6	chrX:73838956:A:C	chrX	3.01620855406585e-17	Exon
Hippocampus	e1160476	ENSG00000225470.6	chrX:73842620:A:G	chrX	3.01620855406585e-17	Exon
Hippocampus	e1160476	ENSG00000225470.6	chrX:73842633:T:C	chrX	3.01620855406585e-17	Exon
Hippocampus	e1160476	ENSG00000225470.6	chrX:73842826:A:G	chrX	3.01620855406585e-17	Exon
Hippocampus	e1160476	ENSG00000225470.6	chrX:73848596:A:C	chrX	3.01620855406585e-17	Exon
Hippocampus	e1160476	ENSG00000225470.6	chrX:73850415:C:T	chrX	3.01620855406585e-17	Exon
Hippocampus	e1160476	ENSG00000225470.6	chrX:73856163:T:C	chrX	3.01620855406585e-17	Exon
Hippocampus	e1160476	ENSG00000225470.6	chrX:73869548:C:T	chrX	3.01620855406585e-17	Exon
Hippocampus	e1160476	ENSG00000225470.6	chrX:73880608:G:T	chrX	3.01620855406585e-17	Exon
Hippocampus	e1160476	ENSG00000225470.6	chrX:73881084:G:T	chrX	3.01620855406585e-17	Exon
Hippocampus	e1160476	ENSG00000225470.6	chrX:73893730:G:A	chrX	3.01620855406585e-17	Exon
Hippocampus	e1160476	ENSG00000225470.6	chrX:73898646:G:A	chrX	3.01620855406585e-17	Exon
Hippocampus	e1160476	ENSG00000225470.6	chrX:73900514:C:A	chrX	3.01620855406585e-17	Exon
Hippocampus	e1160476	ENSG00000225470.6	chrX:73904694:G:C	chrX	3.01620855406585e-17	Exon
Hippocampus	e1160476	ENSG00000225470.6	chrX:73905901:T:G	chrX	3.01620855406585e-17	Exon
Hippocampus	e1160476	ENSG00000225470.6	chrX:73906751:CTT:C	chrX	3.01620855406585e-17	Exon
Hippocampus	e1160476	ENSG00000225470.6	chrX:73908448:T:C	chrX	3.01620855406585e-17	Exon
Hippocampus	e1160476	ENSG00000225470.6	chrX:73915391:C:T	chrX	3.01620855406585e-17	Exon
Hippocampus	e1160476	ENSG00000225470.6	chrX:73918279:G:A	chrX	3.01620855406585e-17	Exon
Hippocampus	e1160476	ENSG00000225470.6	chrX:73921924:T:C	chrX	3.01620855406585e-17	Exon
Hippocampus	e1160476	ENSG00000225470.6	chrX:73925130:G:C	chrX	3.01620855406585e-17	Exon
Hippocampus	e1160476	ENSG00000225470.6	chrX:73930427:CACT:C	chrX	3.01620855406585e-17	Exon
Hippocampus	e1160476	ENSG00000225470.6	chrX:73944515:A:G	chrX	3.01620855406585e-17	Exon
Hippocampus	e1160476	ENSG00000225470.6	chrX:73950906:C:G	chrX	3.01620855406585e-17	Exon
Hippocampus	e1160476	ENSG00000225470.6	chrX:73952179:G:A	chrX	3.01620855406585e-17	Exon
Hippocampus	e1160476	ENSG00000225470.6	chrX:73954761:G:C	chrX	3.01620855406585e-17	Exon
Hippocampus	e1160476	ENSG00000225470.6	chrX:73958782:A:AT	chrX	3.01620855406585e-17	Exon
Hippocampus	e1160476	ENSG00000225470.6	chrX:73959947:ATG:A	chrX	3.01620855406585e-17	Exon
Hippocampus	e1160476	ENSG00000225470.6	chrX:73964501:A:G	chrX	3.01620855406585e-17	Exon
Hippocampus	e1160476	ENSG00000225470.6	chrX:73967800:C:T	chrX	3.01620855406585e-17	Exon
Hippocampus	e1160476	ENSG00000225470.6	chrX:73977708:C:T	chrX	3.01620855406585e-17	Exon
Hippocampus	e1160476	ENSG00000225470.6	chrX:73977787:C:T	chrX	3.01620855406585e-17	Exon
Hippocampus	e1160476	ENSG00000225470.6	chrX:73978058:G:A	chrX	3.01620855406585e-17	Exon
Hippocampus	e1160476	ENSG00000225470.6	chrX:73991704:T:C	chrX	3.01620855406585e-17	Exon
Hippocampus	e1160476	ENSG00000225470.6	chrX:73994794:G:A	chrX	3.01620855406585e-17	Exon
Hippocampus	e1160476	ENSG00000225470.6	chrX:73996408:T:C	chrX	3.01620855406585e-17	Exon
Hippocampus	e1160476	ENSG00000225470.6	chrX:73996409:C:T	chrX	3.01620855406585e-17	Exon
Hippocampus	e1160476	ENSG00000225470.6	chrX:73997137:C:T	chrX	3.01620855406585e-17	Exon
Hippocampus	e1160476	ENSG00000225470.6	chrX:74005109:A:T	chrX	3.01620855406585e-17	Exon
Hippocampus	e1160476	ENSG00000225470.6	chrX:74015728:A:G	chrX	3.01620855406585e-17	Exon
Hippocampus	e1160476	ENSG00000225470.6	chrX:74018059:G:A	chrX	3.01620855406585e-17	Exon
Hippocampus	e1160476	ENSG00000225470.6	chrX:74015887:A:AAAAT	chrX	7.300566626648121e-17	Exon
Hippocampus	e1160476	ENSG00000225470.6	chrX:74033228:GT:G	chrX	7.300566626648121e-17	Exon
Hippocampus	e1160476	ENSG00000225470.6	chrX:74035851:T:A	chrX	7.300566626648121e-17	Exon
Hippocampus	e1160476	ENSG00000225470.6	chrX:74037404:G:T	chrX	7.300566626648121e-17	Exon
Hippocampus	e1160476	ENSG00000225470.6	chrX:74042412:TTG:T	chrX	7.300566626648121e-17	Exon
Hippocampus	e1160476	ENSG00000225470.6	chrX:74048347:C:A	chrX	7.300566626648121e-17	Exon
Hippocampus	e1160476	ENSG00000225470.6	chrX:74048479:G:A	chrX	7.300566626648121e-17	Exon
Hippocampus	e1160476	ENSG00000225470.6	chrX:74051074:G:A	chrX	7.300566626648121e-17	Exon
Hippocampus	e1160476	ENSG00000225470.6	chrX:74069758:G:A	chrX	7.300566626648121e-17	Exon
Hippocampus	e1160476	ENSG00000225470.6	chrX:73791154:G:T	chrX	2.0357548192081e-16	Exon
Hippocampus	e1160476	ENSG00000225470.6	chrX:73987791:G:A	chrX	2.05635511105412e-16	Exon
Hippocampus	e1160476	ENSG00000225470.6	chrX:73722891:C:T	chrX	5.56136568516407e-15	Exon
Hippocampus	e1160476	ENSG00000225470.6	chrX:73728621:A:G	chrX	5.56136568516407e-15	Exon
Hippocampus	e1160476	ENSG00000225470.6	chrX:73728907:T:A	chrX	5.56136568516407e-15	Exon
Hippocampus	e1160476	ENSG00000225470.6	chrX:73730720:T:C	chrX	5.56136568516407e-15	Exon
Hippocampus	e1160476	ENSG00000225470.6	chrX:73730952:T:G	chrX	5.56136568516407e-15	Exon
Hippocampus	e1160476	ENSG00000225470.6	chrX:73731542:A:T	chrX	5.56136568516407e-15	Exon
Hippocampus	e1160476	ENSG00000225470.6	chrX:73733468:A:G	chrX	5.56136568516407e-15	Exon
Hippocampus	e1160476	ENSG00000225470.6	chrX:73733520:T:C	chrX	5.56136568516407e-15	Exon
Hippocampus	e1160476	ENSG00000225470.6	chrX:73734378:A:T	chrX	5.56136568516407e-15	Exon
Hippocampus	e1160476	ENSG00000225470.6	chrX:73734414:A:T	chrX	5.56136568516407e-15	Exon
Hippocampus	e1160476	ENSG00000225470.6	chrX:73734478:A:G	chrX	5.56136568516407e-15	Exon
Hippocampus	e1160476	ENSG00000225470.6	chrX:73734637:T:C	chrX	5.56136568516407e-15	Exon
Hippocampus	e1160476	ENSG00000225470.6	chrX:73736101:A:C	chrX	5.56136568516407e-15	Exon
Hippocampus	e1160476	ENSG00000225470.6	chrX:73736512:C:A	chrX	5.56136568516407e-15	Exon
Hippocampus	e1160476	ENSG00000225470.6	chrX:73736696:C:T	chrX	5.56136568516407e-15	Exon
Hippocampus	e1160476	ENSG00000225470.6	chrX:73736875:C:T	chrX	5.56136568516407e-15	Exon
Hippocampus	e1160476	ENSG00000225470.6	chrX:73738313:A:G	chrX	5.56136568516407e-15	Exon
Hippocampus	e1160476	ENSG00000225470.6	chrX:73738511:G:C	chrX	5.56136568516407e-15	Exon
Hippocampus	e1160476	ENSG00000225470.6	chrX:73738516:T:G	chrX	5.56136568516407e-15	Exon
Hippocampus	e1160476	ENSG00000225470.6	chrX:73738939:C:CTG	chrX	5.56136568516407e-15	Exon
Hippocampus	e1160476	ENSG00000225470.6	chrX:73739250:G:T	chrX	5.56136568516407e-15	Exon
Hippocampus	e1160476	ENSG00000225470.6	chrX:73741013:G:T	chrX	5.56136568516407e-15	Exon
Hippocampus	e1160476	ENSG00000225470.6	chrX:73741301:C:G	chrX	5.56136568516407e-15	Exon
Hippocampus	e1160476	ENSG00000225470.6	chrX:73742595:A:T	chrX	5.56136568516407e-15	Exon
Hippocampus	e1160476	ENSG00000225470.6	chrX:73742694:T:C	chrX	5.56136568516407e-15	Exon
Hippocampus	e1160476	ENSG00000225470.6	chrX:73744154:C:G	chrX	5.56136568516407e-15	Exon
Hippocampus	e1160476	ENSG00000225470.6	chrX:73744513:G:A	chrX	5.56136568516407e-15	Exon
Hippocampus	e1160476	ENSG00000225470.6	chrX:73746583:G:T	chrX	5.56136568516407e-15	Exon
Hippocampus	e1160476	ENSG00000225470.6	chrX:73747302:G:C	chrX	5.56136568516407e-15	Exon
Hippocampus	e1160476	ENSG00000225470.6	chrX:73749120:T:A	chrX	5.56136568516407e-15	Exon
Hippocampus	e1160476	ENSG00000225470.6	chrX:73753751:GT:G	chrX	5.56136568516407e-15	Exon
Hippocampus	e1160476	ENSG00000225470.6	chrX:73753753:T:A	chrX	5.56136568516407e-15	Exon
Hippocampus	e1160476	ENSG00000225470.6	chrX:73753958:C:A	chrX	5.56136568516407e-15	Exon
Hippocampus	e1160476	ENSG00000225470.6	chrX:73754037:T:C	chrX	5.56136568516407e-15	Exon
Hippocampus	e1160476	ENSG00000225470.6	chrX:73757810:G:A	chrX	5.56136568516407e-15	Exon
Hippocampus	e1160476	ENSG00000225470.6	chrX:73758515:G:A	chrX	5.56136568516407e-15	Exon
Hippocampus	e1160476	ENSG00000225470.6	chrX:73758952:T:A	chrX	5.56136568516407e-15	Exon
Hippocampus	e1160476	ENSG00000225470.6	chrX:73762029:T:A	chrX	5.56136568516407e-15	Exon
Hippocampus	e1160476	ENSG00000225470.6	chrX:73763640:T:C	chrX	5.56136568516407e-15	Exon
Hippocampus	e1160476	ENSG00000225470.6	chrX:73765646:G:A	chrX	5.56136568516407e-15	Exon
Hippocampus	e1160476	ENSG00000225470.6	chrX:73766133:G:C	chrX	5.56136568516407e-15	Exon
Hippocampus	e1160476	ENSG00000225470.6	chrX:73767142:C:G	chrX	5.56136568516407e-15	Exon
Hippocampus	e1160476	ENSG00000225470.6	chrX:73768010:G:A	chrX	5.56136568516407e-15	Exon
Hippocampus	e1160476	ENSG00000225470.6	chrX:73768276:T:C	chrX	5.56136568516407e-15	Exon
Hippocampus	e1160476	ENSG00000225470.6	chrX:73768796:A:C	chrX	5.56136568516407e-15	Exon
Hippocampus	e1160476	ENSG00000225470.6	chrX:73769139:T:C	chrX	5.56136568516407e-15	Exon
Hippocampus	e1160476	ENSG00000225470.6	chrX:73769729:T:G	chrX	5.56136568516407e-15	Exon
Hippocampus	e1160476	ENSG00000225470.6	chrX:73773107:T:A	chrX	5.56136568516407e-15	Exon
Hippocampus	e1160476	ENSG00000225470.6	chrX:73774923:T:A	chrX	5.56136568516407e-15	Exon
Hippocampus	e1160476	ENSG00000225470.6	chrX:73736941:C:T	chrX	6.16541424831058e-15	Exon
Hippocampus	e1160476	ENSG00000225470.6	chrX:73741079:T:A	chrX	9.697649978120821e-14	Exon
Hippocampus	e1160476	ENSG00000225470.6	chrX:73735082:TA:T	chrX	2.9388566254986e-13	Exon
Hippocampus	e1160476	ENSG00000225470.6	chrX:74035329:T:A	chrX	4.55878053383249e-13	Exon
Hippocampus	e1160476	ENSG00000225470.6	chrX:73912040:G:A	chrX	8.8472050724557e-13	Exon
Hippocampus	e1160476	ENSG00000225470.6	chrX:73723438:G:A	chrX	9.38603380986857e-13	Exon
Hippocampus	e1160476	ENSG00000225470.6	chrX:73725283:G:A	chrX	9.38603380986857e-13	Exon
Hippocampus	e1160476	ENSG00000225470.6	chrX:73731326:T:A	chrX	9.38603380986857e-13	Exon
Hippocampus	e1160476	ENSG00000225470.6	chrX:73731501:C:T	chrX	9.38603380986857e-13	Exon
Hippocampus	e1160476	ENSG00000225470.6	chrX:73731799:A:G	chrX	9.38603380986857e-13	Exon
Hippocampus	e1160476	ENSG00000225470.6	chrX:73749953:AT:A	chrX	9.38603380986857e-13	Exon
Hippocampus	e1160476	ENSG00000225470.6	chrX:73750093:C:A	chrX	9.38603380986857e-13	Exon
Hippocampus	e1160476	ENSG00000225470.6	chrX:73751745:C:T	chrX	9.38603380986857e-13	Exon
Hippocampus	e1160476	ENSG00000225470.6	chrX:73758762:T:TTTG	chrX	9.38603380986857e-13	Exon
Hippocampus	e1160476	ENSG00000225470.6	chrX:73762253:G:T	chrX	9.38603380986857e-13	Exon
Hippocampus	e1160476	ENSG00000225470.6	chrX:73762868:CT:C	chrX	9.38603380986857e-13	Exon
Hippocampus	e1160476	ENSG00000225470.6	chrX:73763507:C:A	chrX	9.38603380986857e-13	Exon
Hippocampus	e1160476	ENSG00000225470.6	chrX:73771854:A:G	chrX	9.38603380986857e-13	Exon
Hippocampus	e1160476	ENSG00000225470.6	chrX:73772887:A:G	chrX	9.38603380986857e-13	Exon
Hippocampus	e1160476	ENSG00000225470.6	chrX:73774373:G:A	chrX	9.38603380986857e-13	Exon
Hippocampus	e1160476	ENSG00000225470.6	chrX:73774827:C:T	chrX	9.38603380986857e-13	Exon
Hippocampus	e1160476	ENSG00000225470.6	chrX:73789534:A:T	chrX	9.38603380986857e-13	Exon
Hippocampus	e1160476	ENSG00000225470.6	chrX:73790066:G:A	chrX	9.38603380986857e-13	Exon
Hippocampus	e1160476	ENSG00000225470.6	chrX:73792501:G:GA	chrX	9.38603380986857e-13	Exon
Hippocampus	e1160476	ENSG00000225470.6	chrX:73792656:G:T	chrX	9.38603380986857e-13	Exon
Hippocampus	e1160476	ENSG00000225470.6	chrX:73719570:T:C	chrX	1.6547344770189499e-12	Exon
Hippocampus	e1160476	ENSG00000225470.6	chrX:73720076:A:G	chrX	1.6547344770189499e-12	Exon
Hippocampus	e1160476	ENSG00000225470.6	chrX:73720100:G:GT	chrX	1.6547344770189499e-12	Exon
Hippocampus	e1160476	ENSG00000225470.6	chrX:74034512:T:C	chrX	1.7921268155133898e-12	Exon
Hippocampus	e1160476	ENSG00000225470.6	chrX:73822481:T:C	chrX	4.47805634564038e-12	Exon
Hippocampus	e1160476	ENSG00000225470.6	chrX:73917800:CA:C	chrX	4.51171669581128e-12	Exon
Hippocampus	e1160476	ENSG00000225470.6	chrX:73802324:C:T	chrX	4.8070765763100495e-12	Exon
Hippocampus	e1160476	ENSG00000225470.6	chrX:73804541:T:G	chrX	4.8070765763100495e-12	Exon
Hippocampus	e1160476	ENSG00000225470.6	chrX:73805645:T:C	chrX	4.8070765763100495e-12	Exon
Hippocampus	e1160476	ENSG00000225470.6	chrX:73806203:A:G	chrX	4.8070765763100495e-12	Exon
Hippocampus	e1160476	ENSG00000225470.6	chrX:73809853:G:A	chrX	4.8070765763100495e-12	Exon
Hippocampus	e1160476	ENSG00000225470.6	chrX:73814488:C:T	chrX	4.8070765763100495e-12	Exon
Hippocampus	e1160476	ENSG00000225470.6	chrX:73815674:C:T	chrX	4.8070765763100495e-12	Exon
Hippocampus	e1160476	ENSG00000225470.6	chrX:73816570:A:C	chrX	4.8070765763100495e-12	Exon
Hippocampus	e1160476	ENSG00000225470.6	chrX:73816789:C:A	chrX	4.8070765763100495e-12	Exon
Hippocampus	e1160476	ENSG00000225470.6	chrX:73817623:A:G	chrX	4.8070765763100495e-12	Exon
Hippocampus	e1160476	ENSG00000225470.6	chrX:73819661:A:G	chrX	4.8070765763100495e-12	Exon
Hippocampus	e1160476	ENSG00000225470.6	chrX:73822772:C:T	chrX	4.8070765763100495e-12	Exon
Hippocampus	e1160476	ENSG00000225470.6	chrX:73826722:G:T	chrX	4.8070765763100495e-12	Exon
Hippocampus	e1160476	ENSG00000225470.6	chrX:73830729:A:G	chrX	4.8070765763100495e-12	Exon
Hippocampus	e1160476	ENSG00000225470.6	chrX:73832282:T:C	chrX	4.8070765763100495e-12	Exon
Hippocampus	e1160476	ENSG00000225470.6	chrX:73833838:C:T	chrX	4.8070765763100495e-12	Exon
Hippocampus	e1160476	ENSG00000225470.6	chrX:73838671:G:A	chrX	4.8070765763100495e-12	Exon
Hippocampus	e1160476	ENSG00000225470.6	chrX:73838672:A:T	chrX	4.8070765763100495e-12	Exon
Hippocampus	e1160476	ENSG00000225470.6	chrX:73839316:A:C	chrX	4.8070765763100495e-12	Exon
Hippocampus	e1160476	ENSG00000225470.6	chrX:73839516:C:G	chrX	4.8070765763100495e-12	Exon
Hippocampus	e1160476	ENSG00000225470.6	chrX:73839950:C:G	chrX	4.8070765763100495e-12	Exon
Hippocampus	e1160476	ENSG00000225470.6	chrX:73839980:G:T	chrX	4.8070765763100495e-12	Exon
Hippocampus	e1160476	ENSG00000225470.6	chrX:73840251:T:C	chrX	4.8070765763100495e-12	Exon
Hippocampus	e1160476	ENSG00000225470.6	chrX:73840316:C:G	chrX	4.8070765763100495e-12	Exon
Hippocampus	e1160476	ENSG00000225470.6	chrX:73842859:A:T	chrX	4.8070765763100495e-12	Exon
Hippocampus	e1160476	ENSG00000225470.6	chrX:73847056:C:A	chrX	4.8070765763100495e-12	Exon
Hippocampus	e1160476	ENSG00000225470.6	chrX:73851306:C:G	chrX	4.8070765763100495e-12	Exon
Hippocampus	e1160476	ENSG00000225470.6	chrX:73868563:A:G	chrX	4.8070765763100495e-12	Exon
Hippocampus	e1160476	ENSG00000225470.6	chrX:73871577:T:C	chrX	4.8070765763100495e-12	Exon
Hippocampus	e1160476	ENSG00000225470.6	chrX:73876366:T:C	chrX	4.8070765763100495e-12	Exon
Hippocampus	e1160476	ENSG00000225470.6	chrX:73878852:A:T	chrX	4.8070765763100495e-12	Exon
Hippocampus	e1160476	ENSG00000225470.6	chrX:73882181:T:C	chrX	4.8070765763100495e-12	Exon
Hippocampus	e1160476	ENSG00000225470.6	chrX:73882298:A:G	chrX	4.8070765763100495e-12	Exon
Hippocampus	e1160476	ENSG00000225470.6	chrX:73882489:A:G	chrX	4.8070765763100495e-12	Exon
Hippocampus	e1160476	ENSG00000225470.6	chrX:73882572:T:C	chrX	4.8070765763100495e-12	Exon
Hippocampus	e1160476	ENSG00000225470.6	chrX:73882709:A:G	chrX	4.8070765763100495e-12	Exon
Hippocampus	e1160476	ENSG00000225470.6	chrX:73884494:G:T	chrX	4.8070765763100495e-12	Exon
Hippocampus	e1160476	ENSG00000225470.6	chrX:73886425:T:A	chrX	4.8070765763100495e-12	Exon
Hippocampus	e1160476	ENSG00000225470.6	chrX:73887178:A:G	chrX	4.8070765763100495e-12	Exon
Hippocampus	e1160476	ENSG00000225470.6	chrX:73889654:A:G	chrX	4.8070765763100495e-12	Exon
Hippocampus	e1160476	ENSG00000225470.6	chrX:73892566:C:T	chrX	4.8070765763100495e-12	Exon
Hippocampus	e1160476	ENSG00000225470.6	chrX:73892606:G:A	chrX	4.8070765763100495e-12	Exon
Hippocampus	e1160476	ENSG00000225470.6	chrX:73894287:G:A	chrX	4.8070765763100495e-12	Exon
Hippocampus	e1160476	ENSG00000225470.6	chrX:73897052:A:G	chrX	4.8070765763100495e-12	Exon
Hippocampus	e1160476	ENSG00000225470.6	chrX:73901081:C:T	chrX	4.8070765763100495e-12	Exon
Hippocampus	e1160476	ENSG00000225470.6	chrX:73901538:C:T	chrX	4.8070765763100495e-12	Exon
Hippocampus	e1160476	ENSG00000225470.6	chrX:73904182:A:G	chrX	4.8070765763100495e-12	Exon
Hippocampus	e1160476	ENSG00000225470.6	chrX:73912197:A:G	chrX	4.8070765763100495e-12	Exon
Hippocampus	e1160476	ENSG00000225470.6	chrX:73912934:T:C	chrX	4.8070765763100495e-12	Exon
Hippocampus	e1160476	ENSG00000225470.6	chrX:73918678:T:C	chrX	4.8070765763100495e-12	Exon
Hippocampus	e1160476	ENSG00000225470.6	chrX:73923179:T:C	chrX	4.8070765763100495e-12	Exon
Hippocampus	e1160476	ENSG00000225470.6	chrX:73936413:A:AG	chrX	4.8070765763100495e-12	Exon
Hippocampus	e1160476	ENSG00000225470.6	chrX:73936963:A:G	chrX	4.8070765763100495e-12	Exon
Hippocampus	e1160476	ENSG00000225470.6	chrX:73943741:T:A	chrX	4.8070765763100495e-12	Exon
Hippocampus	e1160476	ENSG00000225470.6	chrX:73944648:T:A	chrX	4.8070765763100495e-12	Exon
Hippocampus	e1160476	ENSG00000225470.6	chrX:73955635:A:G	chrX	4.8070765763100495e-12	Exon
Hippocampus	e1160476	ENSG00000225470.6	chrX:73963632:A:G	chrX	4.8070765763100495e-12	Exon
Hippocampus	e1160476	ENSG00000225470.6	chrX:73966917:A:G	chrX	4.8070765763100495e-12	Exon
Hippocampus	e1160476	ENSG00000225470.6	chrX:73976641:C:T	chrX	4.8070765763100495e-12	Exon
Hippocampus	e1160476	ENSG00000225470.6	chrX:73978149:C:T	chrX	4.8070765763100495e-12	Exon
Hippocampus	e1160476	ENSG00000225470.6	chrX:73979333:A:G	chrX	4.8070765763100495e-12	Exon
Hippocampus	e1160476	ENSG00000225470.6	chrX:73983250:T:C	chrX	4.8070765763100495e-12	Exon
Hippocampus	e1160476	ENSG00000225470.6	chrX:73986935:G:T	chrX	4.8070765763100495e-12	Exon
Hippocampus	e1160476	ENSG00000225470.6	chrX:73993215:A:G	chrX	4.8070765763100495e-12	Exon
Hippocampus	e1160476	ENSG00000225470.6	chrX:73993945:GT:G	chrX	4.8070765763100495e-12	Exon
Hippocampus	e1160476	ENSG00000225470.6	chrX:73994789:T:C	chrX	4.8070765763100495e-12	Exon
Hippocampus	e1160476	ENSG00000225470.6	chrX:73998626:T:TC	chrX	4.8070765763100495e-12	Exon
Hippocampus	e1160476	ENSG00000225470.6	chrX:74003432:T:C	chrX	4.8070765763100495e-12	Exon
Hippocampus	e1160476	ENSG00000225470.6	chrX:74006059:TG:T	chrX	4.8070765763100495e-12	Exon
Hippocampus	e1160476	ENSG00000225470.6	chrX:74007037:G:A	chrX	4.8070765763100495e-12	Exon
Hippocampus	e1160476	ENSG00000225470.6	chrX:74013310:A:G	chrX	4.8070765763100495e-12	Exon
Hippocampus	e1160476	ENSG00000225470.6	chrX:74019061:A:G	chrX	4.8070765763100495e-12	Exon
Hippocampus	e1160476	ENSG00000225470.6	chrX:74025679:A:G	chrX	4.8070765763100495e-12	Exon
Hippocampus	e1160476	ENSG00000225470.6	chrX:73796841:A:G	chrX	5.0235513322919395e-12	Exon
Hippocampus	e1160476	ENSG00000225470.6	chrX:73798702:C:T	chrX	5.0235513322919395e-12	Exon
Hippocampus	e1160476	ENSG00000225470.6	chrX:73868725:GTA:G	chrX	5.7583536055366495e-12	Exon
Hippocampus	e1160476	ENSG00000225470.6	chrX:74037024:T:A	chrX	5.92399566187683e-12	Exon
Hippocampus	e1160476	ENSG00000225470.6	chrX:74037251:A:G	chrX	5.92399566187683e-12	Exon
Hippocampus	e1160476	ENSG00000225470.6	chrX:74047021:A:G	chrX	5.92399566187683e-12	Exon
Hippocampus	e1160476	ENSG00000225470.6	chrX:74057188:TA:T	chrX	5.92399566187683e-12	Exon
Hippocampus	e1160476	ENSG00000225470.6	chrX:73569874:A:G	chrX	1.0078943282687599e-11	Exon
Hippocampus	e1160476	ENSG00000225470.6	chrX:73612466:T:C	chrX	1.0078943282687599e-11	Exon
Hippocampus	e1160476	ENSG00000225470.6	chrX:73650677:G:A	chrX	1.0078943282687599e-11	Exon
Hippocampus	e1160476	ENSG00000225470.6	chrX:73712123:T:C	chrX	1.0078943282687599e-11	Exon
Hippocampus	e1160476	ENSG00000225470.6	chrX:73889720:A:T	chrX	1.0376753122107399e-11	Exon
Hippocampus	e1160476	ENSG00000225470.6	chrX:73946124:G:T	chrX	2.12637460337842e-11	Exon
Hippocampus	e1160476	ENSG00000225470.6	chrX:73889776:G:A	chrX	4.6587584633148894e-11	Exon
Hippocampus	e1160476	ENSG00000225470.6	chrX:74055342:A:G	chrX	6.007689646768659e-11	Exon
Hippocampus	e1160476	ENSG00000225470.6	chrX:73813996:G:A	chrX	6.261572712802849e-11	Exon
Hippocampus	e1160476	ENSG00000225470.6	chrX:74066401:C:T	chrX	1.89088585104676e-10	Exon
Hippocampus	e1160476	ENSG00000225470.6	chrX:73783706:A:C	chrX	2.18185719858224e-10	Exon
Hippocampus	e1160476	ENSG00000225470.6	chrX:73787383:C:G	chrX	2.18185719858224e-10	Exon
Hippocampus	e1160476	ENSG00000225470.6	chrX:73787390:G:A	chrX	2.18185719858224e-10	Exon
Hippocampus	e1160476	ENSG00000225470.6	chrX:73787903:A:G	chrX	2.18185719858224e-10	Exon
Hippocampus	e1160476	ENSG00000225470.6	chrX:73788485:A:C	chrX	2.18185719858224e-10	Exon
Hippocampus	e1160476	ENSG00000225470.6	chrX:73788789:T:A	chrX	2.18185719858224e-10	Exon
Hippocampus	e1160476	ENSG00000225470.6	chrX:73788820:A:G	chrX	2.18185719858224e-10	Exon
Hippocampus	e1160476	ENSG00000225470.6	chrX:73789528:T:C	chrX	2.18185719858224e-10	Exon
Hippocampus	e1160476	ENSG00000225470.6	chrX:73792643:A:C	chrX	2.18185719858224e-10	Exon
Hippocampus	e1160476	ENSG00000225470.6	chrX:73793560:T:C	chrX	2.18185719858224e-10	Exon
Hippocampus	e1160476	ENSG00000225470.6	chrX:73795639:C:T	chrX	2.18185719858224e-10	Exon
Hippocampus	e1160476	ENSG00000225470.6	chrX:73798003:T:C	chrX	2.18185719858224e-10	Exon
Hippocampus	e1160476	ENSG00000225470.6	chrX:73800192:A:G	chrX	2.18185719858224e-10	Exon
Hippocampus	e1160476	ENSG00000225470.6	chrX:73539633:C:T	chrX	2.2384064891039101e-10	Exon
Hippocampus	e1160476	ENSG00000225470.6	chrX:73543657:G:A	chrX	2.2384064891039101e-10	Exon
Hippocampus	e1160476	ENSG00000225470.6	chrX:73549190:T:C	chrX	2.2384064891039101e-10	Exon
Hippocampus	e1160476	ENSG00000225470.6	chrX:73467004:CA:C	chrX	2.33299822894936e-10	Exon
Hippocampus	e1160476	ENSG00000225470.6	chrX:74030875:T:C	chrX	2.45147086273391e-10	Exon
Hippocampus	e1160476	ENSG00000225470.6	chrX:74033984:T:G	chrX	2.45147086273391e-10	Exon
Hippocampus	e1160476	ENSG00000225470.6	chrX:74038637:A:T	chrX	2.45147086273391e-10	Exon
Hippocampus	e1160476	ENSG00000225470.6	chrX:74038865:T:C	chrX	2.45147086273391e-10	Exon
Hippocampus	e1160476	ENSG00000225470.6	chrX:74064160:G:A	chrX	3.1811863989916004e-10	Exon
Hippocampus	e1160476	ENSG00000225470.6	chrX:73899651:AAC:A	chrX	4.17912602939917e-10	Exon
Hippocampus	e1160476	ENSG00000225470.6	chrX:73554880:C:T	chrX	4.84596451984818e-10	Exon
Hippocampus	e1160476	ENSG00000225470.6	chrX:73556137:T:C	chrX	4.84596451984818e-10	Exon
Hippocampus	e1160476	ENSG00000225470.6	chrX:73557717:T:G	chrX	4.84596451984818e-10	Exon
Hippocampus	e1160476	ENSG00000225470.6	chrX:73557849:A:G	chrX	4.84596451984818e-10	Exon
Hippocampus	e1160476	ENSG00000225470.6	chrX:73559244:G:A	chrX	4.84596451984818e-10	Exon
Hippocampus	e1160476	ENSG00000225470.6	chrX:73559402:A:C	chrX	4.84596451984818e-10	Exon
Hippocampus	e1160476	ENSG00000225470.6	chrX:73562179:A:G	chrX	4.84596451984818e-10	Exon
Hippocampus	e1160476	ENSG00000225470.6	chrX:73562786:G:A	chrX	4.84596451984818e-10	Exon
Hippocampus	e1160476	ENSG00000225470.6	chrX:73567199:C:G	chrX	4.84596451984818e-10	Exon
Hippocampus	e1160476	ENSG00000225470.6	chrX:73571094:A:AAG	chrX	4.84596451984818e-10	Exon
Hippocampus	e1160476	ENSG00000225470.6	chrX:73576267:C:T	chrX	4.84596451984818e-10	Exon
Hippocampus	e1160476	ENSG00000225470.6	chrX:73578779:G:A	chrX	4.84596451984818e-10	Exon
Hippocampus	e1160476	ENSG00000225470.6	chrX:73581232:C:G	chrX	4.84596451984818e-10	Exon
Hippocampus	e1160476	ENSG00000225470.6	chrX:73582342:T:A	chrX	4.84596451984818e-10	Exon
Hippocampus	e1160476	ENSG00000225470.6	chrX:73582469:C:CT	chrX	4.84596451984818e-10	Exon
Hippocampus	e1160476	ENSG00000225470.6	chrX:73584246:ATTG:A	chrX	4.84596451984818e-10	Exon
Hippocampus	e1160476	ENSG00000225470.6	chrX:73584985:T:C	chrX	4.84596451984818e-10	Exon
Hippocampus	e1160476	ENSG00000225470.6	chrX:73587360:G:A	chrX	4.84596451984818e-10	Exon
Hippocampus	e1160476	ENSG00000225470.6	chrX:73592586:G:A	chrX	4.84596451984818e-10	Exon
Hippocampus	e1160476	ENSG00000225470.6	chrX:73593681:T:C	chrX	4.84596451984818e-10	Exon
Hippocampus	e1160476	ENSG00000225470.6	chrX:73594088:G:T	chrX	4.84596451984818e-10	Exon
Hippocampus	e1160476	ENSG00000225470.6	chrX:73597139:C:T	chrX	4.84596451984818e-10	Exon
Hippocampus	e1160476	ENSG00000225470.6	chrX:73598308:T:G	chrX	4.84596451984818e-10	Exon
Hippocampus	e1160476	ENSG00000225470.6	chrX:73598880:A:G	chrX	4.84596451984818e-10	Exon
Hippocampus	e1160476	ENSG00000225470.6	chrX:73612844:A:C	chrX	4.84596451984818e-10	Exon
Hippocampus	e1160476	ENSG00000225470.6	chrX:73613612:T:C	chrX	4.84596451984818e-10	Exon
Hippocampus	e1160476	ENSG00000225470.6	chrX:73613738:A:G	chrX	4.84596451984818e-10	Exon
Hippocampus	e1160476	ENSG00000225470.6	chrX:73613956:T:C	chrX	4.84596451984818e-10	Exon
Hippocampus	e1160476	ENSG00000225470.6	chrX:73614036:G:A	chrX	4.84596451984818e-10	Exon
Hippocampus	e1160476	ENSG00000225470.6	chrX:73614689:A:C	chrX	4.84596451984818e-10	Exon
Hippocampus	e1160476	ENSG00000225470.6	chrX:73616439:T:G	chrX	4.84596451984818e-10	Exon
Hippocampus	e1160476	ENSG00000225470.6	chrX:73618039:ATTAT:A	chrX	4.84596451984818e-10	Exon
Hippocampus	e1160476	ENSG00000225470.6	chrX:73618456:C:T	chrX	4.84596451984818e-10	Exon
Hippocampus	e1160476	ENSG00000225470.6	chrX:73619870:C:T	chrX	4.84596451984818e-10	Exon
Hippocampus	e1160476	ENSG00000225470.6	chrX:73619951:T:C	chrX	4.84596451984818e-10	Exon
Hippocampus	e1160476	ENSG00000225470.6	chrX:73620623:C:G	chrX	4.84596451984818e-10	Exon
Hippocampus	e1160476	ENSG00000225470.6	chrX:73620624:T:TA	chrX	4.84596451984818e-10	Exon
Hippocampus	e1160476	ENSG00000225470.6	chrX:73624659:A:AC	chrX	4.84596451984818e-10	Exon
Hippocampus	e1160476	ENSG00000225470.6	chrX:73625675:A:G	chrX	4.84596451984818e-10	Exon
Hippocampus	e1160476	ENSG00000225470.6	chrX:73627065:G:A	chrX	4.84596451984818e-10	Exon
Hippocampus	e1160476	ENSG00000225470.6	chrX:73627857:A:C	chrX	4.84596451984818e-10	Exon
Hippocampus	e1160476	ENSG00000225470.6	chrX:73628861:G:A	chrX	4.84596451984818e-10	Exon
Hippocampus	e1160476	ENSG00000225470.6	chrX:73629697:A:G	chrX	4.84596451984818e-10	Exon
Hippocampus	e1160476	ENSG00000225470.6	chrX:73630074:A:G	chrX	4.84596451984818e-10	Exon
Hippocampus	e1160476	ENSG00000225470.6	chrX:73630712:G:GTCCT	chrX	4.84596451984818e-10	Exon
Hippocampus	e1160476	ENSG00000225470.6	chrX:73630929:T:C	chrX	4.84596451984818e-10	Exon
Hippocampus	e1160476	ENSG00000225470.6	chrX:73632198:T:C	chrX	4.84596451984818e-10	Exon
Hippocampus	e1160476	ENSG00000225470.6	chrX:73632844:C:T	chrX	4.84596451984818e-10	Exon
Hippocampus	e1160476	ENSG00000225470.6	chrX:73632958:T:C	chrX	4.84596451984818e-10	Exon
Hippocampus	e1160476	ENSG00000225470.6	chrX:73633371:A:G	chrX	4.84596451984818e-10	Exon
Hippocampus	e1160476	ENSG00000225470.6	chrX:73635470:T:C	chrX	4.84596451984818e-10	Exon
Hippocampus	e1160476	ENSG00000225470.6	chrX:73635581:C:G	chrX	4.84596451984818e-10	Exon
Hippocampus	e1160476	ENSG00000225470.6	chrX:73636028:G:C	chrX	4.84596451984818e-10	Exon
Hippocampus	e1160476	ENSG00000225470.6	chrX:73638353:A:G	chrX	4.84596451984818e-10	Exon
Hippocampus	e1160476	ENSG00000225470.6	chrX:73638527:T:G	chrX	4.84596451984818e-10	Exon
Hippocampus	e1160476	ENSG00000225470.6	chrX:73638926:T:A	chrX	4.84596451984818e-10	Exon
Hippocampus	e1160476	ENSG00000225470.6	chrX:73641359:A:C	chrX	4.84596451984818e-10	Exon
Hippocampus	e1160476	ENSG00000225470.6	chrX:73641561:T:C	chrX	4.84596451984818e-10	Exon
Hippocampus	e1160476	ENSG00000225470.6	chrX:73642681:T:G	chrX	4.84596451984818e-10	Exon
Hippocampus	e1160476	ENSG00000225470.6	chrX:73645085:A:G	chrX	4.84596451984818e-10	Exon
Hippocampus	e1160476	ENSG00000225470.6	chrX:73646871:AC:A	chrX	4.84596451984818e-10	Exon
Hippocampus	e1160476	ENSG00000225470.6	chrX:73648254:TCAACAACAA:T	chrX	4.84596451984818e-10	Exon
Hippocampus	e1160476	ENSG00000225470.6	chrX:73649132:C:G	chrX	4.84596451984818e-10	Exon
Hippocampus	e1160476	ENSG00000225470.6	chrX:73650992:G:A	chrX	4.84596451984818e-10	Exon
Hippocampus	e1160476	ENSG00000225470.6	chrX:73654419:A:G	chrX	4.84596451984818e-10	Exon
Hippocampus	e1160476	ENSG00000225470.6	chrX:73656020:C:G	chrX	4.84596451984818e-10	Exon
Hippocampus	e1160476	ENSG00000225470.6	chrX:73657201:A:T	chrX	4.84596451984818e-10	Exon
Hippocampus	e1160476	ENSG00000225470.6	chrX:73658373:G:A	chrX	4.84596451984818e-10	Exon
Hippocampus	e1160476	ENSG00000225470.6	chrX:73659527:TTGAC:T	chrX	4.84596451984818e-10	Exon
Hippocampus	e1160476	ENSG00000225470.6	chrX:73664701:C:T	chrX	4.84596451984818e-10	Exon
Hippocampus	e1160476	ENSG00000225470.6	chrX:73676822:T:A	chrX	4.84596451984818e-10	Exon
Hippocampus	e1160476	ENSG00000225470.6	chrX:73688706:AC:A	chrX	4.84596451984818e-10	Exon
Hippocampus	e1160476	ENSG00000225470.6	chrX:73688927:A:G	chrX	4.84596451984818e-10	Exon
Hippocampus	e1160476	ENSG00000225470.6	chrX:73690666:A:G	chrX	4.84596451984818e-10	Exon
Hippocampus	e1160476	ENSG00000225470.6	chrX:73690859:T:G	chrX	4.84596451984818e-10	Exon
Hippocampus	e1160476	ENSG00000225470.6	chrX:73692988:CA:C	chrX	4.84596451984818e-10	Exon
Hippocampus	e1160476	ENSG00000225470.6	chrX:73699438:A:G	chrX	4.84596451984818e-10	Exon
Hippocampus	e1160476	ENSG00000225470.6	chrX:73699653:A:G	chrX	4.84596451984818e-10	Exon
Hippocampus	e1160476	ENSG00000225470.6	chrX:73704406:G:A	chrX	4.84596451984818e-10	Exon
Hippocampus	e1160476	ENSG00000225470.6	chrX:73704866:A:G	chrX	4.84596451984818e-10	Exon
Hippocampus	e1160476	ENSG00000225470.6	chrX:73707750:G:A	chrX	4.84596451984818e-10	Exon
Hippocampus	e1160476	ENSG00000225470.6	chrX:73712705:G:C	chrX	4.84596451984818e-10	Exon
Hippocampus	e1160476	ENSG00000225470.6	chrX:73713281:C:T	chrX	4.84596451984818e-10	Exon
Hippocampus	e1160476	ENSG00000225470.6	chrX:73714402:T:C	chrX	4.84596451984818e-10	Exon
Hippocampus	e1160476	ENSG00000225470.6	chrX:73715456:T:C	chrX	4.84596451984818e-10	Exon
Hippocampus	e1160476	ENSG00000225470.6	chrX:73715574:C:T	chrX	4.84596451984818e-10	Exon
Hippocampus	e1160476	ENSG00000225470.6	chrX:73715952:GC:G	chrX	4.84596451984818e-10	Exon
Hippocampus	e1160476	ENSG00000225470.6	chrX:73716208:G:A	chrX	4.84596451984818e-10	Exon
Hippocampus	e1160476	ENSG00000225470.6	chrX:73716461:G:A	chrX	4.84596451984818e-10	Exon
Hippocampus	e1160476	ENSG00000225470.6	chrX:73717868:T:A	chrX	4.84596451984818e-10	Exon
Hippocampus	e1160476	ENSG00000225470.6	chrX:73718182:T:C	chrX	4.84596451984818e-10	Exon
Hippocampus	e1160476	ENSG00000225470.6	chrX:73631627:CA:C	chrX	4.98163426063189e-10	Exon
Hippocampus	e1160476	ENSG00000225470.6	chrX:73800639:G:A	chrX	5.72002170216258e-10	Exon
Hippocampus	e1160476	ENSG00000225470.6	chrX:73514843:C:T	chrX	7.25679938657256e-10	Exon
Hippocampus	e1160476	ENSG00000225470.6	chrX:73514844:A:G	chrX	7.25679938657256e-10	Exon
Hippocampus	e1160476	ENSG00000225470.6	chrX:73455802:T:C	chrX	8.272701983581421e-10	Exon
Hippocampus	e1160476	ENSG00000225470.6	chrX:73458655:C:CTG	chrX	8.272701983581421e-10	Exon
Hippocampus	e1160476	ENSG00000225470.6	chrX:73472746:T:C	chrX	8.272701983581421e-10	Exon
Hippocampus	e1160476	ENSG00000225470.6	chrX:73487529:G:A	chrX	8.272701983581421e-10	Exon
Hippocampus	e1160476	ENSG00000225470.6	chrX:73499875:A:G	chrX	8.272701983581421e-10	Exon
Hippocampus	e1160476	ENSG00000225470.6	chrX:73501769:C:T	chrX	8.272701983581421e-10	Exon
Hippocampus	e1160476	ENSG00000225470.6	chrX:74069762:C:G	chrX	8.61146475515028e-10	Exon
Hippocampus	e1160476	ENSG00000225470.6	chrX:73572614:C:T	chrX	2.2515464540888603e-09	Exon
Hippocampus	e1160476	ENSG00000225470.6	chrX:73778191:A:C	chrX	2.4689196724461503e-09	Exon
Hippocampus	e1160476	ENSG00000225470.6	chrX:73514774:G:A	chrX	4.619633667495e-09	Exon
Hippocampus	e1160476	ENSG00000225470.6	chrX:73454218:G:T	chrX	6.86035435715812e-09	Exon
Hippocampus	e1160476	ENSG00000225470.6	chrX:73459060:C:A	chrX	6.86035435715812e-09	Exon
Hippocampus	e1160476	ENSG00000225470.6	chrX:73463307:C:T	chrX	6.86035435715812e-09	Exon
Hippocampus	e1160476	ENSG00000225470.6	chrX:73464346:G:A	chrX	6.86035435715812e-09	Exon
Hippocampus	e1160476	ENSG00000225470.6	chrX:73466316:A:C	chrX	6.86035435715812e-09	Exon
Hippocampus	e1160476	ENSG00000225470.6	chrX:73466878:G:A	chrX	6.86035435715812e-09	Exon
Hippocampus	e1160476	ENSG00000225470.6	chrX:73468876:C:A	chrX	6.86035435715812e-09	Exon
Hippocampus	e1160476	ENSG00000225470.6	chrX:73469867:C:A	chrX	6.86035435715812e-09	Exon
Hippocampus	e1160476	ENSG00000225470.6	chrX:73470393:G:A	chrX	6.86035435715812e-09	Exon
Hippocampus	e1160476	ENSG00000225470.6	chrX:73471531:G:T	chrX	6.86035435715812e-09	Exon
Hippocampus	e1160476	ENSG00000225470.6	chrX:73476454:A:G	chrX	6.86035435715812e-09	Exon
Hippocampus	e1160476	ENSG00000225470.6	chrX:73476870:G:T	chrX	6.86035435715812e-09	Exon
Hippocampus	e1160476	ENSG00000225470.6	chrX:73478221:G:A	chrX	6.86035435715812e-09	Exon
Hippocampus	e1160476	ENSG00000225470.6	chrX:73478887:C:G	chrX	6.86035435715812e-09	Exon
Hippocampus	e1160476	ENSG00000225470.6	chrX:73480346:C:T	chrX	6.86035435715812e-09	Exon
Hippocampus	e1160476	ENSG00000225470.6	chrX:73486974:T:C	chrX	6.86035435715812e-09	Exon
Hippocampus	e1160476	ENSG00000225470.6	chrX:73487717:A:G	chrX	6.86035435715812e-09	Exon
Hippocampus	e1160476	ENSG00000225470.6	chrX:73488159:A:T	chrX	6.86035435715812e-09	Exon
Hippocampus	e1160476	ENSG00000225470.6	chrX:73489068:G:C	chrX	6.86035435715812e-09	Exon
Hippocampus	e1160476	ENSG00000225470.6	chrX:73490046:G:GT	chrX	6.86035435715812e-09	Exon
Hippocampus	e1160476	ENSG00000225470.6	chrX:73490851:T:G	chrX	6.86035435715812e-09	Exon
Hippocampus	e1160476	ENSG00000225470.6	chrX:73491328:A:G	chrX	6.86035435715812e-09	Exon
Hippocampus	e1160476	ENSG00000225470.6	chrX:73491684:C:T	chrX	6.86035435715812e-09	Exon
Hippocampus	e1160476	ENSG00000225470.6	chrX:73492820:A:G	chrX	6.86035435715812e-09	Exon
Hippocampus	e1160476	ENSG00000225470.6	chrX:73493517:A:G	chrX	6.86035435715812e-09	Exon
Hippocampus	e1160476	ENSG00000225470.6	chrX:73493719:G:C	chrX	6.86035435715812e-09	Exon
Hippocampus	e1160476	ENSG00000225470.6	chrX:73498361:G:A	chrX	6.86035435715812e-09	Exon
Hippocampus	e1160476	ENSG00000225470.6	chrX:73498386:C:T	chrX	6.86035435715812e-09	Exon
Hippocampus	e1160476	ENSG00000225470.6	chrX:73500202:T:C	chrX	6.86035435715812e-09	Exon
Hippocampus	e1160476	ENSG00000225470.6	chrX:73501342:G:T	chrX	6.86035435715812e-09	Exon
Hippocampus	e1160476	ENSG00000225470.6	chrX:73501677:A:G	chrX	6.86035435715812e-09	Exon
Hippocampus	e1160476	ENSG00000225470.6	chrX:73502874:T:A	chrX	6.86035435715812e-09	Exon
Hippocampus	e1160476	ENSG00000225470.6	chrX:73502894:T:C	chrX	6.86035435715812e-09	Exon
Hippocampus	e1160476	ENSG00000225470.6	chrX:73503253:G:T	chrX	6.86035435715812e-09	Exon
Hippocampus	e1160476	ENSG00000225470.6	chrX:73505417:A:G	chrX	6.86035435715812e-09	Exon
Hippocampus	e1160476	ENSG00000225470.6	chrX:73508039:A:G	chrX	6.86035435715812e-09	Exon
Hippocampus	e1160476	ENSG00000225470.6	chrX:73508295:C:T	chrX	6.86035435715812e-09	Exon
Hippocampus	e1160476	ENSG00000225470.6	chrX:73509363:C:G	chrX	6.86035435715812e-09	Exon
Hippocampus	e1160476	ENSG00000225470.6	chrX:73509736:A:C	chrX	6.86035435715812e-09	Exon
Hippocampus	e1160476	ENSG00000225470.6	chrX:73512151:G:A	chrX	6.86035435715812e-09	Exon
Hippocampus	e1160476	ENSG00000225470.6	chrX:73512976:A:G	chrX	6.86035435715812e-09	Exon
Hippocampus	e1160476	ENSG00000225470.6	chrX:73513084:C:A	chrX	6.86035435715812e-09	Exon
Hippocampus	e1160476	ENSG00000225470.6	chrX:73513087:T:C	chrX	6.86035435715812e-09	Exon
Hippocampus	e1160476	ENSG00000225470.6	chrX:73513801:A:G	chrX	6.86035435715812e-09	Exon
Hippocampus	e1160476	ENSG00000225470.6	chrX:73513973:C:A	chrX	6.86035435715812e-09	Exon
Hippocampus	e1160476	ENSG00000225470.6	chrX:73515009:C:T	chrX	6.86035435715812e-09	Exon
Hippocampus	e1160476	ENSG00000225470.6	chrX:73515609:T:C	chrX	6.86035435715812e-09	Exon
Hippocampus	e1160476	ENSG00000225470.6	chrX:73517064:C:T	chrX	6.86035435715812e-09	Exon
Hippocampus	e1160476	ENSG00000225470.6	chrX:73517610:GA:G	chrX	6.86035435715812e-09	Exon
Hippocampus	e1160476	ENSG00000225470.6	chrX:73518049:C:T	chrX	6.86035435715812e-09	Exon
Hippocampus	e1160476	ENSG00000225470.6	chrX:73521812:A:C	chrX	6.86035435715812e-09	Exon
Hippocampus	e1160476	ENSG00000225470.6	chrX:73523565:T:G	chrX	6.86035435715812e-09	Exon
Hippocampus	e1160476	ENSG00000225470.6	chrX:73525604:CG:C	chrX	6.86035435715812e-09	Exon
Hippocampus	e1160476	ENSG00000225470.6	chrX:73528546:G:T	chrX	6.86035435715812e-09	Exon
Hippocampus	e1160476	ENSG00000225470.6	chrX:73528815:G:T	chrX	6.86035435715812e-09	Exon
Hippocampus	e1160476	ENSG00000225470.6	chrX:73528963:T:C	chrX	6.86035435715812e-09	Exon
Hippocampus	e1160476	ENSG00000225470.6	chrX:73529023:C:T	chrX	6.86035435715812e-09	Exon
Hippocampus	e1160476	ENSG00000225470.6	chrX:73529263:C:T	chrX	6.86035435715812e-09	Exon
Hippocampus	e1160476	ENSG00000225470.6	chrX:73533066:A:G	chrX	6.86035435715812e-09	Exon
Hippocampus	e1160476	ENSG00000225470.6	chrX:73533986:C:T	chrX	6.86035435715812e-09	Exon
Hippocampus	e1160476	ENSG00000225470.6	chrX:73535452:A:C	chrX	6.86035435715812e-09	Exon
Hippocampus	e1160476	ENSG00000225470.6	chrX:73536244:T:G	chrX	6.86035435715812e-09	Exon
Hippocampus	e1160476	ENSG00000225470.6	chrX:73543104:T:C	chrX	6.86035435715812e-09	Exon
Hippocampus	e1160476	ENSG00000225470.6	chrX:73543397:A:G	chrX	6.86035435715812e-09	Exon
Hippocampus	e1160476	ENSG00000225470.6	chrX:73545258:T:C	chrX	6.86035435715812e-09	Exon
Hippocampus	e1160476	ENSG00000225470.6	chrX:73547396:A:C	chrX	6.86035435715812e-09	Exon
Hippocampus	e1160476	ENSG00000225470.6	chrX:73553406:C:T	chrX	6.86035435715812e-09	Exon
Hippocampus	e1160476	ENSG00000225470.6	chrX:74064022:A:AAC	chrX	2.74935677852321e-08	Exon
Hippocampus	e1160476	ENSG00000225470.6	chrX:73477680:T:C	chrX	7.69064154487197e-08	Exon
Hippocampus	e1160476	ENSG00000225470.6	chrX:73515221:C:CA	chrX	1.38944842869414e-07	Exon
Hippocampus	e1160476	ENSG00000225470.6	chrX:73676821:T:A	chrX	1.60215175911637e-07	Exon
Hippocampus	e1160476	ENSG00000225470.6	chrX:73675368:A:G	chrX	1.85483094569097e-07	Exon
Hippocampus	e1160476	ENSG00000225470.6	chrX:73597606:C:T	chrX	1.15126051812441e-05	Exon
Hippocampus	e1160476	ENSG00000225470.6	chrX:73666219:A:G	chrX	1.38079900683165e-05	Exon
Hippocampus	e1160476	ENSG00000225470.6	chrX:73668837:A:T	chrX	1.38079900683165e-05	Exon
Hippocampus	e1160476	ENSG00000225470.6	chrX:73670015:C:G	chrX	1.38079900683165e-05	Exon
Hippocampus	e1160476	ENSG00000225470.6	chrX:73671444:A:G	chrX	1.38079900683165e-05	Exon
Hippocampus	e1160476	ENSG00000225470.6	chrX:73673610:T:C	chrX	1.38079900683165e-05	Exon
Hippocampus	e1160476	ENSG00000225470.6	chrX:73676710:T:C	chrX	1.38079900683165e-05	Exon
Hippocampus	e1160476	ENSG00000225470.6	chrX:73677147:G:C	chrX	1.38079900683165e-05	Exon
Hippocampus	e1160476	ENSG00000225470.6	chrX:73678035:A:G	chrX	1.38079900683165e-05	Exon
Hippocampus	e1160476	ENSG00000225470.6	chrX:73678285:G:C	chrX	1.38079900683165e-05	Exon
Hippocampus	e1160476	ENSG00000225470.6	chrX:73680516:C:T	chrX	1.38079900683165e-05	Exon
Hippocampus	e1160476	ENSG00000225470.6	chrX:73687426:T:C	chrX	1.38079900683165e-05	Exon
Hippocampus	e1160476	ENSG00000225470.6	chrX:73696026:T:TA	chrX	1.38079900683165e-05	Exon
Hippocampus	e1160476	ENSG00000225470.6	chrX:73697002:A:G	chrX	1.38079900683165e-05	Exon
Hippocampus	e1160476	ENSG00000225470.6	chrX:73697490:C:A	chrX	1.38079900683165e-05	Exon
Hippocampus	e1160476	ENSG00000225470.6	chrX:73697745:T:C	chrX	1.38079900683165e-05	Exon
Hippocampus	e1160476	ENSG00000225470.6	chrX:73699337:C:A	chrX	1.38079900683165e-05	Exon
Hippocampus	e1160476	ENSG00000225470.6	chrX:73701383:AAC:A	chrX	1.38079900683165e-05	Exon
Hippocampus	e1160476	ENSG00000225470.6	chrX:73703968:G:A	chrX	1.38079900683165e-05	Exon
Hippocampus	e1160476	ENSG00000225470.6	chrX:73703981:C:A	chrX	1.38079900683165e-05	Exon
Hippocampus	e1160476	ENSG00000225470.6	chrX:73704132:T:C	chrX	1.38079900683165e-05	Exon
Hippocampus	e1160476	ENSG00000225470.6	chrX:74065405:T:A	chrX	3.76959521521595e-05	Exon
Hippocampus	e1160476	ENSG00000225470.6	chrX:73641482:G:A	chrX	0.0007272244752853	Exon
Hippocampus	e1160476	ENSG00000225470.6	chrX:73685213:C:CAT	chrX	0.001322971153592	Exon
Hippocampus	e1160476	ENSG00000225470.6	chrX:74115093:CAT:C	chrX	0.0039260298710808	Exon
Hippocampus	e1160478	ENSG00000225470.6	chrX:74034512:T:C	chrX	0.0137649851746422	Exon
Hippocampus	e1160502	ENSG00000228906.1	chrX:73862265:C:T	chrX	7.79475540281218e-15	Exon
Hippocampus	e1160502	ENSG00000228906.1	chrX:73884240:G:T	chrX	8.15320380580481e-15	Exon
Hippocampus	e1160502	ENSG00000228906.1	chrX:73921927:C:T	chrX	8.15320380580481e-15	Exon
Hippocampus	e1160502	ENSG00000228906.1	chrX:73926360:G:C	chrX	8.15320380580481e-15	Exon
Hippocampus	e1160502	ENSG00000228906.1	chrX:73955755:C:G	chrX	8.15320380580481e-15	Exon
Hippocampus	e1160502	ENSG00000228906.1	chrX:73807166:G:A	chrX	1.59087308757443e-13	Exon
Hippocampus	e1160502	ENSG00000228906.1	chrX:73813432:A:G	chrX	1.59087308757443e-13	Exon
Hippocampus	e1160502	ENSG00000228906.1	chrX:73813437:C:T	chrX	1.59087308757443e-13	Exon
Hippocampus	e1160502	ENSG00000228906.1	chrX:73823824:TG:T	chrX	1.59087308757443e-13	Exon
Hippocampus	e1160502	ENSG00000228906.1	chrX:73827734:C:T	chrX	1.59087308757443e-13	Exon
Hippocampus	e1160502	ENSG00000228906.1	chrX:73828091:TA:T	chrX	1.59087308757443e-13	Exon
Hippocampus	e1160502	ENSG00000228906.1	chrX:73837193:C:T	chrX	1.59087308757443e-13	Exon
Hippocampus	e1160502	ENSG00000228906.1	chrX:73837631:A:C	chrX	1.59087308757443e-13	Exon
Hippocampus	e1160502	ENSG00000228906.1	chrX:73838956:A:C	chrX	1.59087308757443e-13	Exon
Hippocampus	e1160502	ENSG00000228906.1	chrX:73842620:A:G	chrX	1.59087308757443e-13	Exon
Hippocampus	e1160502	ENSG00000228906.1	chrX:73842633:T:C	chrX	1.59087308757443e-13	Exon
Hippocampus	e1160502	ENSG00000228906.1	chrX:73842826:A:G	chrX	1.59087308757443e-13	Exon
Hippocampus	e1160502	ENSG00000228906.1	chrX:73848596:A:C	chrX	1.59087308757443e-13	Exon
Hippocampus	e1160502	ENSG00000228906.1	chrX:73850415:C:T	chrX	1.59087308757443e-13	Exon
Hippocampus	e1160502	ENSG00000228906.1	chrX:73856163:T:C	chrX	1.59087308757443e-13	Exon
Hippocampus	e1160502	ENSG00000228906.1	chrX:73869548:C:T	chrX	1.59087308757443e-13	Exon
Hippocampus	e1160502	ENSG00000228906.1	chrX:73880608:G:T	chrX	1.59087308757443e-13	Exon
Hippocampus	e1160502	ENSG00000228906.1	chrX:73881084:G:T	chrX	1.59087308757443e-13	Exon
Hippocampus	e1160502	ENSG00000228906.1	chrX:73893730:G:A	chrX	1.59087308757443e-13	Exon
Hippocampus	e1160502	ENSG00000228906.1	chrX:73898646:G:A	chrX	1.59087308757443e-13	Exon
Hippocampus	e1160502	ENSG00000228906.1	chrX:73900514:C:A	chrX	1.59087308757443e-13	Exon
Hippocampus	e1160502	ENSG00000228906.1	chrX:73904694:G:C	chrX	1.59087308757443e-13	Exon
Hippocampus	e1160502	ENSG00000228906.1	chrX:73905901:T:G	chrX	1.59087308757443e-13	Exon
Hippocampus	e1160502	ENSG00000228906.1	chrX:73906751:CTT:C	chrX	1.59087308757443e-13	Exon
Hippocampus	e1160502	ENSG00000228906.1	chrX:73908448:T:C	chrX	1.59087308757443e-13	Exon
Hippocampus	e1160502	ENSG00000228906.1	chrX:73915391:C:T	chrX	1.59087308757443e-13	Exon
Hippocampus	e1160502	ENSG00000228906.1	chrX:73918279:G:A	chrX	1.59087308757443e-13	Exon
Hippocampus	e1160502	ENSG00000228906.1	chrX:73921924:T:C	chrX	1.59087308757443e-13	Exon
Hippocampus	e1160502	ENSG00000228906.1	chrX:73925130:G:C	chrX	1.59087308757443e-13	Exon
Hippocampus	e1160502	ENSG00000228906.1	chrX:73930427:CACT:C	chrX	1.59087308757443e-13	Exon
Hippocampus	e1160502	ENSG00000228906.1	chrX:73944515:A:G	chrX	1.59087308757443e-13	Exon
Hippocampus	e1160502	ENSG00000228906.1	chrX:73950906:C:G	chrX	1.59087308757443e-13	Exon
Hippocampus	e1160502	ENSG00000228906.1	chrX:73952179:G:A	chrX	1.59087308757443e-13	Exon
Hippocampus	e1160502	ENSG00000228906.1	chrX:73954761:G:C	chrX	1.59087308757443e-13	Exon
Hippocampus	e1160502	ENSG00000228906.1	chrX:73958782:A:AT	chrX	1.59087308757443e-13	Exon
Hippocampus	e1160502	ENSG00000228906.1	chrX:73959947:ATG:A	chrX	1.59087308757443e-13	Exon
Hippocampus	e1160502	ENSG00000228906.1	chrX:73964501:A:G	chrX	1.59087308757443e-13	Exon
Hippocampus	e1160502	ENSG00000228906.1	chrX:73967800:C:T	chrX	1.59087308757443e-13	Exon
Hippocampus	e1160502	ENSG00000228906.1	chrX:73977708:C:T	chrX	1.59087308757443e-13	Exon
Hippocampus	e1160502	ENSG00000228906.1	chrX:73977787:C:T	chrX	1.59087308757443e-13	Exon
Hippocampus	e1160502	ENSG00000228906.1	chrX:73978058:G:A	chrX	1.59087308757443e-13	Exon
Hippocampus	e1160502	ENSG00000228906.1	chrX:73991704:T:C	chrX	1.59087308757443e-13	Exon
Hippocampus	e1160502	ENSG00000228906.1	chrX:73994794:G:A	chrX	1.59087308757443e-13	Exon
Hippocampus	e1160502	ENSG00000228906.1	chrX:73996408:T:C	chrX	1.59087308757443e-13	Exon
Hippocampus	e1160502	ENSG00000228906.1	chrX:73996409:C:T	chrX	1.59087308757443e-13	Exon
Hippocampus	e1160502	ENSG00000228906.1	chrX:73997137:C:T	chrX	1.59087308757443e-13	Exon
Hippocampus	e1160502	ENSG00000228906.1	chrX:74005109:A:T	chrX	1.59087308757443e-13	Exon
Hippocampus	e1160502	ENSG00000228906.1	chrX:74015728:A:G	chrX	1.59087308757443e-13	Exon
Hippocampus	e1160502	ENSG00000228906.1	chrX:74018059:G:A	chrX	1.59087308757443e-13	Exon
Hippocampus	e1160502	ENSG00000228906.1	chrX:74015887:A:AAAAT	chrX	3.6263893904809497e-13	Exon
Hippocampus	e1160502	ENSG00000228906.1	chrX:74033228:GT:G	chrX	3.6263893904809497e-13	Exon
Hippocampus	e1160502	ENSG00000228906.1	chrX:74035851:T:A	chrX	3.6263893904809497e-13	Exon
Hippocampus	e1160502	ENSG00000228906.1	chrX:74037404:G:T	chrX	3.6263893904809497e-13	Exon
Hippocampus	e1160502	ENSG00000228906.1	chrX:74042412:TTG:T	chrX	3.6263893904809497e-13	Exon
Hippocampus	e1160502	ENSG00000228906.1	chrX:74048347:C:A	chrX	3.6263893904809497e-13	Exon
Hippocampus	e1160502	ENSG00000228906.1	chrX:74048479:G:A	chrX	3.6263893904809497e-13	Exon
Hippocampus	e1160502	ENSG00000228906.1	chrX:74051074:G:A	chrX	3.6263893904809497e-13	Exon
Hippocampus	e1160502	ENSG00000228906.1	chrX:74069758:G:A	chrX	3.6263893904809497e-13	Exon
Hippocampus	e1160502	ENSG00000228906.1	chrX:73987791:G:A	chrX	4.733466271602869e-13	Exon
Hippocampus	e1160502	ENSG00000228906.1	chrX:73722891:C:T	chrX	7.00394385315584e-12	Exon
Hippocampus	e1160502	ENSG00000228906.1	chrX:73728621:A:G	chrX	7.00394385315584e-12	Exon
Hippocampus	e1160502	ENSG00000228906.1	chrX:73728907:T:A	chrX	7.00394385315584e-12	Exon
Hippocampus	e1160502	ENSG00000228906.1	chrX:73730720:T:C	chrX	7.00394385315584e-12	Exon
Hippocampus	e1160502	ENSG00000228906.1	chrX:73730952:T:G	chrX	7.00394385315584e-12	Exon
Hippocampus	e1160502	ENSG00000228906.1	chrX:73731542:A:T	chrX	7.00394385315584e-12	Exon
Hippocampus	e1160502	ENSG00000228906.1	chrX:73733468:A:G	chrX	7.00394385315584e-12	Exon
Hippocampus	e1160502	ENSG00000228906.1	chrX:73733520:T:C	chrX	7.00394385315584e-12	Exon
Hippocampus	e1160502	ENSG00000228906.1	chrX:73734378:A:T	chrX	7.00394385315584e-12	Exon
Hippocampus	e1160502	ENSG00000228906.1	chrX:73734414:A:T	chrX	7.00394385315584e-12	Exon
Hippocampus	e1160502	ENSG00000228906.1	chrX:73734478:A:G	chrX	7.00394385315584e-12	Exon
Hippocampus	e1160502	ENSG00000228906.1	chrX:73734637:T:C	chrX	7.00394385315584e-12	Exon
Hippocampus	e1160502	ENSG00000228906.1	chrX:73736101:A:C	chrX	7.00394385315584e-12	Exon
Hippocampus	e1160502	ENSG00000228906.1	chrX:73736512:C:A	chrX	7.00394385315584e-12	Exon
Hippocampus	e1160502	ENSG00000228906.1	chrX:73736696:C:T	chrX	7.00394385315584e-12	Exon
Hippocampus	e1160502	ENSG00000228906.1	chrX:73736875:C:T	chrX	7.00394385315584e-12	Exon
Hippocampus	e1160502	ENSG00000228906.1	chrX:73738313:A:G	chrX	7.00394385315584e-12	Exon
Hippocampus	e1160502	ENSG00000228906.1	chrX:73738511:G:C	chrX	7.00394385315584e-12	Exon
Hippocampus	e1160502	ENSG00000228906.1	chrX:73738516:T:G	chrX	7.00394385315584e-12	Exon
Hippocampus	e1160502	ENSG00000228906.1	chrX:73738939:C:CTG	chrX	7.00394385315584e-12	Exon
Hippocampus	e1160502	ENSG00000228906.1	chrX:73739250:G:T	chrX	7.00394385315584e-12	Exon
Hippocampus	e1160502	ENSG00000228906.1	chrX:73741013:G:T	chrX	7.00394385315584e-12	Exon
Hippocampus	e1160502	ENSG00000228906.1	chrX:73741301:C:G	chrX	7.00394385315584e-12	Exon
Hippocampus	e1160502	ENSG00000228906.1	chrX:73742595:A:T	chrX	7.00394385315584e-12	Exon
Hippocampus	e1160502	ENSG00000228906.1	chrX:73742694:T:C	chrX	7.00394385315584e-12	Exon
Hippocampus	e1160502	ENSG00000228906.1	chrX:73744154:C:G	chrX	7.00394385315584e-12	Exon
Hippocampus	e1160502	ENSG00000228906.1	chrX:73744513:G:A	chrX	7.00394385315584e-12	Exon
Hippocampus	e1160502	ENSG00000228906.1	chrX:73746583:G:T	chrX	7.00394385315584e-12	Exon
Hippocampus	e1160502	ENSG00000228906.1	chrX:73747302:G:C	chrX	7.00394385315584e-12	Exon
Hippocampus	e1160502	ENSG00000228906.1	chrX:73749120:T:A	chrX	7.00394385315584e-12	Exon
Hippocampus	e1160502	ENSG00000228906.1	chrX:73753751:GT:G	chrX	7.00394385315584e-12	Exon
Hippocampus	e1160502	ENSG00000228906.1	chrX:73753753:T:A	chrX	7.00394385315584e-12	Exon
Hippocampus	e1160502	ENSG00000228906.1	chrX:73753958:C:A	chrX	7.00394385315584e-12	Exon
Hippocampus	e1160502	ENSG00000228906.1	chrX:73754037:T:C	chrX	7.00394385315584e-12	Exon
Hippocampus	e1160502	ENSG00000228906.1	chrX:73757810:G:A	chrX	7.00394385315584e-12	Exon
Hippocampus	e1160502	ENSG00000228906.1	chrX:73758515:G:A	chrX	7.00394385315584e-12	Exon
Hippocampus	e1160502	ENSG00000228906.1	chrX:73758952:T:A	chrX	7.00394385315584e-12	Exon
Hippocampus	e1160502	ENSG00000228906.1	chrX:73762029:T:A	chrX	7.00394385315584e-12	Exon
Hippocampus	e1160502	ENSG00000228906.1	chrX:73763640:T:C	chrX	7.00394385315584e-12	Exon
Hippocampus	e1160502	ENSG00000228906.1	chrX:73765646:G:A	chrX	7.00394385315584e-12	Exon
Hippocampus	e1160502	ENSG00000228906.1	chrX:73766133:G:C	chrX	7.00394385315584e-12	Exon
Hippocampus	e1160502	ENSG00000228906.1	chrX:73767142:C:G	chrX	7.00394385315584e-12	Exon
Hippocampus	e1160502	ENSG00000228906.1	chrX:73768010:G:A	chrX	7.00394385315584e-12	Exon
Hippocampus	e1160502	ENSG00000228906.1	chrX:73768276:T:C	chrX	7.00394385315584e-12	Exon
Hippocampus	e1160502	ENSG00000228906.1	chrX:73768796:A:C	chrX	7.00394385315584e-12	Exon
Hippocampus	e1160502	ENSG00000228906.1	chrX:73769139:T:C	chrX	7.00394385315584e-12	Exon
Hippocampus	e1160502	ENSG00000228906.1	chrX:73769729:T:G	chrX	7.00394385315584e-12	Exon
Hippocampus	e1160502	ENSG00000228906.1	chrX:73773107:T:A	chrX	7.00394385315584e-12	Exon
Hippocampus	e1160502	ENSG00000228906.1	chrX:73774923:T:A	chrX	7.00394385315584e-12	Exon
Hippocampus	e1160502	ENSG00000228906.1	chrX:73736941:C:T	chrX	8.800260880934259e-12	Exon
Hippocampus	e1160502	ENSG00000228906.1	chrX:73791154:G:T	chrX	1.1071186589137599e-11	Exon
Hippocampus	e1160502	ENSG00000228906.1	chrX:73735082:TA:T	chrX	2.22797314710156e-10	Exon
Hippocampus	e1160502	ENSG00000228906.1	chrX:73741079:T:A	chrX	3.99762435047545e-10	Exon
Hippocampus	e1160502	ENSG00000228906.1	chrX:73719570:T:C	chrX	7.53995564826351e-10	Exon
Hippocampus	e1160502	ENSG00000228906.1	chrX:73720076:A:G	chrX	7.53995564826351e-10	Exon
Hippocampus	e1160502	ENSG00000228906.1	chrX:73720100:G:GT	chrX	7.53995564826351e-10	Exon
Hippocampus	e1160502	ENSG00000228906.1	chrX:73723438:G:A	chrX	1.12658425374978e-09	Exon
Hippocampus	e1160502	ENSG00000228906.1	chrX:73725283:G:A	chrX	1.12658425374978e-09	Exon
Hippocampus	e1160502	ENSG00000228906.1	chrX:73731326:T:A	chrX	1.12658425374978e-09	Exon
Hippocampus	e1160502	ENSG00000228906.1	chrX:73731501:C:T	chrX	1.12658425374978e-09	Exon
Hippocampus	e1160502	ENSG00000228906.1	chrX:73731799:A:G	chrX	1.12658425374978e-09	Exon
Hippocampus	e1160502	ENSG00000228906.1	chrX:73749953:AT:A	chrX	1.12658425374978e-09	Exon
Hippocampus	e1160502	ENSG00000228906.1	chrX:73750093:C:A	chrX	1.12658425374978e-09	Exon
Hippocampus	e1160502	ENSG00000228906.1	chrX:73751745:C:T	chrX	1.12658425374978e-09	Exon
Hippocampus	e1160502	ENSG00000228906.1	chrX:73758762:T:TTTG	chrX	1.12658425374978e-09	Exon
Hippocampus	e1160502	ENSG00000228906.1	chrX:73762253:G:T	chrX	1.12658425374978e-09	Exon
Hippocampus	e1160502	ENSG00000228906.1	chrX:73762868:CT:C	chrX	1.12658425374978e-09	Exon
Hippocampus	e1160502	ENSG00000228906.1	chrX:73763507:C:A	chrX	1.12658425374978e-09	Exon
Hippocampus	e1160502	ENSG00000228906.1	chrX:73771854:A:G	chrX	1.12658425374978e-09	Exon
Hippocampus	e1160502	ENSG00000228906.1	chrX:73772887:A:G	chrX	1.12658425374978e-09	Exon
Hippocampus	e1160502	ENSG00000228906.1	chrX:73774373:G:A	chrX	1.12658425374978e-09	Exon
Hippocampus	e1160502	ENSG00000228906.1	chrX:73774827:C:T	chrX	1.12658425374978e-09	Exon
Hippocampus	e1160502	ENSG00000228906.1	chrX:73789534:A:T	chrX	1.12658425374978e-09	Exon
Hippocampus	e1160502	ENSG00000228906.1	chrX:73790066:G:A	chrX	1.12658425374978e-09	Exon
Hippocampus	e1160502	ENSG00000228906.1	chrX:73792501:G:GA	chrX	1.12658425374978e-09	Exon
Hippocampus	e1160502	ENSG00000228906.1	chrX:73792656:G:T	chrX	1.12658425374978e-09	Exon
Hippocampus	e1160502	ENSG00000228906.1	chrX:73569874:A:G	chrX	5.64164128018138e-09	Exon
Hippocampus	e1160502	ENSG00000228906.1	chrX:73612466:T:C	chrX	5.64164128018138e-09	Exon
Hippocampus	e1160502	ENSG00000228906.1	chrX:73650677:G:A	chrX	5.64164128018138e-09	Exon
Hippocampus	e1160502	ENSG00000228906.1	chrX:73712123:T:C	chrX	5.64164128018138e-09	Exon
Hippocampus	e1160502	ENSG00000228906.1	chrX:74035329:T:A	chrX	2.26329815770074e-08	Exon
Hippocampus	e1160502	ENSG00000228906.1	chrX:73912040:G:A	chrX	4.4835885824931e-08	Exon
Hippocampus	e1160502	ENSG00000228906.1	chrX:73946124:G:T	chrX	5.24477504545268e-08	Exon
Hippocampus	e1160502	ENSG00000228906.1	chrX:73889720:A:T	chrX	6.28676243467091e-08	Exon
Hippocampus	e1160502	ENSG00000228906.1	chrX:73467004:CA:C	chrX	7.82509229727971e-08	Exon
Hippocampus	e1160502	ENSG00000228906.1	chrX:73539633:C:T	chrX	8.37668350455059e-08	Exon
Hippocampus	e1160502	ENSG00000228906.1	chrX:73543657:G:A	chrX	8.37668350455059e-08	Exon
Hippocampus	e1160502	ENSG00000228906.1	chrX:73549190:T:C	chrX	8.37668350455059e-08	Exon
Hippocampus	e1160502	ENSG00000228906.1	chrX:74037024:T:A	chrX	8.57989308362383e-08	Exon
Hippocampus	e1160502	ENSG00000228906.1	chrX:74037251:A:G	chrX	8.57989308362383e-08	Exon
Hippocampus	e1160502	ENSG00000228906.1	chrX:74047021:A:G	chrX	8.57989308362383e-08	Exon
Hippocampus	e1160502	ENSG00000228906.1	chrX:74057188:TA:T	chrX	8.57989308362383e-08	Exon
Hippocampus	e1160502	ENSG00000228906.1	chrX:73802324:C:T	chrX	8.79873977802714e-08	Exon
Hippocampus	e1160502	ENSG00000228906.1	chrX:73804541:T:G	chrX	8.79873977802714e-08	Exon
Hippocampus	e1160502	ENSG00000228906.1	chrX:73805645:T:C	chrX	8.79873977802714e-08	Exon
Hippocampus	e1160502	ENSG00000228906.1	chrX:73806203:A:G	chrX	8.79873977802714e-08	Exon
Hippocampus	e1160502	ENSG00000228906.1	chrX:73809853:G:A	chrX	8.79873977802714e-08	Exon
Hippocampus	e1160502	ENSG00000228906.1	chrX:73814488:C:T	chrX	8.79873977802714e-08	Exon
Hippocampus	e1160502	ENSG00000228906.1	chrX:73815674:C:T	chrX	8.79873977802714e-08	Exon
Hippocampus	e1160502	ENSG00000228906.1	chrX:73816570:A:C	chrX	8.79873977802714e-08	Exon
Hippocampus	e1160502	ENSG00000228906.1	chrX:73816789:C:A	chrX	8.79873977802714e-08	Exon
Hippocampus	e1160502	ENSG00000228906.1	chrX:73817623:A:G	chrX	8.79873977802714e-08	Exon
Hippocampus	e1160502	ENSG00000228906.1	chrX:73819661:A:G	chrX	8.79873977802714e-08	Exon
Hippocampus	e1160502	ENSG00000228906.1	chrX:73822772:C:T	chrX	8.79873977802714e-08	Exon
Hippocampus	e1160502	ENSG00000228906.1	chrX:73826722:G:T	chrX	8.79873977802714e-08	Exon
Hippocampus	e1160502	ENSG00000228906.1	chrX:73830729:A:G	chrX	8.79873977802714e-08	Exon
Hippocampus	e1160502	ENSG00000228906.1	chrX:73832282:T:C	chrX	8.79873977802714e-08	Exon
Hippocampus	e1160502	ENSG00000228906.1	chrX:73833838:C:T	chrX	8.79873977802714e-08	Exon
Hippocampus	e1160502	ENSG00000228906.1	chrX:73838671:G:A	chrX	8.79873977802714e-08	Exon
Hippocampus	e1160502	ENSG00000228906.1	chrX:73838672:A:T	chrX	8.79873977802714e-08	Exon
Hippocampus	e1160502	ENSG00000228906.1	chrX:73839316:A:C	chrX	8.79873977802714e-08	Exon
Hippocampus	e1160502	ENSG00000228906.1	chrX:73839516:C:G	chrX	8.79873977802714e-08	Exon
Hippocampus	e1160502	ENSG00000228906.1	chrX:73839950:C:G	chrX	8.79873977802714e-08	Exon
Hippocampus	e1160502	ENSG00000228906.1	chrX:73839980:G:T	chrX	8.79873977802714e-08	Exon
Hippocampus	e1160502	ENSG00000228906.1	chrX:73840251:T:C	chrX	8.79873977802714e-08	Exon
Hippocampus	e1160502	ENSG00000228906.1	chrX:73840316:C:G	chrX	8.79873977802714e-08	Exon
Hippocampus	e1160502	ENSG00000228906.1	chrX:73842859:A:T	chrX	8.79873977802714e-08	Exon
Hippocampus	e1160502	ENSG00000228906.1	chrX:73847056:C:A	chrX	8.79873977802714e-08	Exon
Hippocampus	e1160502	ENSG00000228906.1	chrX:73851306:C:G	chrX	8.79873977802714e-08	Exon
Hippocampus	e1160502	ENSG00000228906.1	chrX:73868563:A:G	chrX	8.79873977802714e-08	Exon
Hippocampus	e1160502	ENSG00000228906.1	chrX:73871577:T:C	chrX	8.79873977802714e-08	Exon
Hippocampus	e1160502	ENSG00000228906.1	chrX:73876366:T:C	chrX	8.79873977802714e-08	Exon
Hippocampus	e1160502	ENSG00000228906.1	chrX:73878852:A:T	chrX	8.79873977802714e-08	Exon
Hippocampus	e1160502	ENSG00000228906.1	chrX:73882181:T:C	chrX	8.79873977802714e-08	Exon
Hippocampus	e1160502	ENSG00000228906.1	chrX:73882298:A:G	chrX	8.79873977802714e-08	Exon
Hippocampus	e1160502	ENSG00000228906.1	chrX:73882489:A:G	chrX	8.79873977802714e-08	Exon
Hippocampus	e1160502	ENSG00000228906.1	chrX:73882572:T:C	chrX	8.79873977802714e-08	Exon
Hippocampus	e1160502	ENSG00000228906.1	chrX:73882709:A:G	chrX	8.79873977802714e-08	Exon
Hippocampus	e1160502	ENSG00000228906.1	chrX:73884494:G:T	chrX	8.79873977802714e-08	Exon
Hippocampus	e1160502	ENSG00000228906.1	chrX:73886425:T:A	chrX	8.79873977802714e-08	Exon
Hippocampus	e1160502	ENSG00000228906.1	chrX:73887178:A:G	chrX	8.79873977802714e-08	Exon
Hippocampus	e1160502	ENSG00000228906.1	chrX:73889654:A:G	chrX	8.79873977802714e-08	Exon
Hippocampus	e1160502	ENSG00000228906.1	chrX:73892566:C:T	chrX	8.79873977802714e-08	Exon
Hippocampus	e1160502	ENSG00000228906.1	chrX:73892606:G:A	chrX	8.79873977802714e-08	Exon
Hippocampus	e1160502	ENSG00000228906.1	chrX:73894287:G:A	chrX	8.79873977802714e-08	Exon
Hippocampus	e1160502	ENSG00000228906.1	chrX:73897052:A:G	chrX	8.79873977802714e-08	Exon
Hippocampus	e1160502	ENSG00000228906.1	chrX:73901081:C:T	chrX	8.79873977802714e-08	Exon
Hippocampus	e1160502	ENSG00000228906.1	chrX:73901538:C:T	chrX	8.79873977802714e-08	Exon
Hippocampus	e1160502	ENSG00000228906.1	chrX:73904182:A:G	chrX	8.79873977802714e-08	Exon
Hippocampus	e1160502	ENSG00000228906.1	chrX:73912197:A:G	chrX	8.79873977802714e-08	Exon
Hippocampus	e1160502	ENSG00000228906.1	chrX:73912934:T:C	chrX	8.79873977802714e-08	Exon
Hippocampus	e1160502	ENSG00000228906.1	chrX:73918678:T:C	chrX	8.79873977802714e-08	Exon
Hippocampus	e1160502	ENSG00000228906.1	chrX:73923179:T:C	chrX	8.79873977802714e-08	Exon
Hippocampus	e1160502	ENSG00000228906.1	chrX:73936413:A:AG	chrX	8.79873977802714e-08	Exon
Hippocampus	e1160502	ENSG00000228906.1	chrX:73936963:A:G	chrX	8.79873977802714e-08	Exon
Hippocampus	e1160502	ENSG00000228906.1	chrX:73943741:T:A	chrX	8.79873977802714e-08	Exon
Hippocampus	e1160502	ENSG00000228906.1	chrX:73944648:T:A	chrX	8.79873977802714e-08	Exon
Hippocampus	e1160502	ENSG00000228906.1	chrX:73955635:A:G	chrX	8.79873977802714e-08	Exon
Hippocampus	e1160502	ENSG00000228906.1	chrX:73963632:A:G	chrX	8.79873977802714e-08	Exon
Hippocampus	e1160502	ENSG00000228906.1	chrX:73966917:A:G	chrX	8.79873977802714e-08	Exon
Hippocampus	e1160502	ENSG00000228906.1	chrX:73976641:C:T	chrX	8.79873977802714e-08	Exon
Hippocampus	e1160502	ENSG00000228906.1	chrX:73978149:C:T	chrX	8.79873977802714e-08	Exon
Hippocampus	e1160502	ENSG00000228906.1	chrX:73979333:A:G	chrX	8.79873977802714e-08	Exon
Hippocampus	e1160502	ENSG00000228906.1	chrX:73983250:T:C	chrX	8.79873977802714e-08	Exon
Hippocampus	e1160502	ENSG00000228906.1	chrX:73986935:G:T	chrX	8.79873977802714e-08	Exon
Hippocampus	e1160502	ENSG00000228906.1	chrX:73993215:A:G	chrX	8.79873977802714e-08	Exon
Hippocampus	e1160502	ENSG00000228906.1	chrX:73993945:GT:G	chrX	8.79873977802714e-08	Exon
Hippocampus	e1160502	ENSG00000228906.1	chrX:73994789:T:C	chrX	8.79873977802714e-08	Exon
Hippocampus	e1160502	ENSG00000228906.1	chrX:73998626:T:TC	chrX	8.79873977802714e-08	Exon
Hippocampus	e1160502	ENSG00000228906.1	chrX:74003432:T:C	chrX	8.79873977802714e-08	Exon
Hippocampus	e1160502	ENSG00000228906.1	chrX:74006059:TG:T	chrX	8.79873977802714e-08	Exon
Hippocampus	e1160502	ENSG00000228906.1	chrX:74007037:G:A	chrX	8.79873977802714e-08	Exon
Hippocampus	e1160502	ENSG00000228906.1	chrX:74013310:A:G	chrX	8.79873977802714e-08	Exon
Hippocampus	e1160502	ENSG00000228906.1	chrX:74019061:A:G	chrX	8.79873977802714e-08	Exon
Hippocampus	e1160502	ENSG00000228906.1	chrX:74025679:A:G	chrX	8.79873977802714e-08	Exon
Hippocampus	e1160502	ENSG00000228906.1	chrX:73796841:A:G	chrX	1.05110515807135e-07	Exon
Hippocampus	e1160502	ENSG00000228906.1	chrX:73798702:C:T	chrX	1.05110515807135e-07	Exon
Hippocampus	e1160502	ENSG00000228906.1	chrX:74034512:T:C	chrX	1.38606575559237e-07	Exon
Hippocampus	e1160502	ENSG00000228906.1	chrX:73917800:CA:C	chrX	2.12578221847217e-07	Exon
Hippocampus	e1160502	ENSG00000228906.1	chrX:73631627:CA:C	chrX	3.40363365856313e-07	Exon
Hippocampus	e1160502	ENSG00000228906.1	chrX:73514843:C:T	chrX	3.42775710860397e-07	Exon
Hippocampus	e1160502	ENSG00000228906.1	chrX:73514844:A:G	chrX	3.42775710860397e-07	Exon
Hippocampus	e1160502	ENSG00000228906.1	chrX:73822481:T:C	chrX	4.14185408384256e-07	Exon
Hippocampus	e1160502	ENSG00000228906.1	chrX:73554880:C:T	chrX	5.69504572333078e-07	Exon
Hippocampus	e1160502	ENSG00000228906.1	chrX:73556137:T:C	chrX	5.69504572333078e-07	Exon
Hippocampus	e1160502	ENSG00000228906.1	chrX:73557717:T:G	chrX	5.69504572333078e-07	Exon
Hippocampus	e1160502	ENSG00000228906.1	chrX:73557849:A:G	chrX	5.69504572333078e-07	Exon
Hippocampus	e1160502	ENSG00000228906.1	chrX:73559244:G:A	chrX	5.69504572333078e-07	Exon
Hippocampus	e1160502	ENSG00000228906.1	chrX:73559402:A:C	chrX	5.69504572333078e-07	Exon
Hippocampus	e1160502	ENSG00000228906.1	chrX:73562179:A:G	chrX	5.69504572333078e-07	Exon
Hippocampus	e1160502	ENSG00000228906.1	chrX:73562786:G:A	chrX	5.69504572333078e-07	Exon
Hippocampus	e1160502	ENSG00000228906.1	chrX:73567199:C:G	chrX	5.69504572333078e-07	Exon
Hippocampus	e1160502	ENSG00000228906.1	chrX:73571094:A:AAG	chrX	5.69504572333078e-07	Exon
Hippocampus	e1160502	ENSG00000228906.1	chrX:73576267:C:T	chrX	5.69504572333078e-07	Exon
Hippocampus	e1160502	ENSG00000228906.1	chrX:73578779:G:A	chrX	5.69504572333078e-07	Exon
Hippocampus	e1160502	ENSG00000228906.1	chrX:73581232:C:G	chrX	5.69504572333078e-07	Exon
Hippocampus	e1160502	ENSG00000228906.1	chrX:73582342:T:A	chrX	5.69504572333078e-07	Exon
Hippocampus	e1160502	ENSG00000228906.1	chrX:73582469:C:CT	chrX	5.69504572333078e-07	Exon
Hippocampus	e1160502	ENSG00000228906.1	chrX:73584246:ATTG:A	chrX	5.69504572333078e-07	Exon
Hippocampus	e1160502	ENSG00000228906.1	chrX:73584985:T:C	chrX	5.69504572333078e-07	Exon
Hippocampus	e1160502	ENSG00000228906.1	chrX:73587360:G:A	chrX	5.69504572333078e-07	Exon
Hippocampus	e1160502	ENSG00000228906.1	chrX:73592586:G:A	chrX	5.69504572333078e-07	Exon
Hippocampus	e1160502	ENSG00000228906.1	chrX:73593681:T:C	chrX	5.69504572333078e-07	Exon
Hippocampus	e1160502	ENSG00000228906.1	chrX:73594088:G:T	chrX	5.69504572333078e-07	Exon
Hippocampus	e1160502	ENSG00000228906.1	chrX:73597139:C:T	chrX	5.69504572333078e-07	Exon
Hippocampus	e1160502	ENSG00000228906.1	chrX:73598308:T:G	chrX	5.69504572333078e-07	Exon
Hippocampus	e1160502	ENSG00000228906.1	chrX:73598880:A:G	chrX	5.69504572333078e-07	Exon
Hippocampus	e1160502	ENSG00000228906.1	chrX:73612844:A:C	chrX	5.69504572333078e-07	Exon
Hippocampus	e1160502	ENSG00000228906.1	chrX:73613612:T:C	chrX	5.69504572333078e-07	Exon
Hippocampus	e1160502	ENSG00000228906.1	chrX:73613738:A:G	chrX	5.69504572333078e-07	Exon
Hippocampus	e1160502	ENSG00000228906.1	chrX:73613956:T:C	chrX	5.69504572333078e-07	Exon
Hippocampus	e1160502	ENSG00000228906.1	chrX:73614036:G:A	chrX	5.69504572333078e-07	Exon
Hippocampus	e1160502	ENSG00000228906.1	chrX:73614689:A:C	chrX	5.69504572333078e-07	Exon
Hippocampus	e1160502	ENSG00000228906.1	chrX:73616439:T:G	chrX	5.69504572333078e-07	Exon
Hippocampus	e1160502	ENSG00000228906.1	chrX:73618039:ATTAT:A	chrX	5.69504572333078e-07	Exon
Hippocampus	e1160502	ENSG00000228906.1	chrX:73618456:C:T	chrX	5.69504572333078e-07	Exon
Hippocampus	e1160502	ENSG00000228906.1	chrX:73619870:C:T	chrX	5.69504572333078e-07	Exon
Hippocampus	e1160502	ENSG00000228906.1	chrX:73619951:T:C	chrX	5.69504572333078e-07	Exon
Hippocampus	e1160502	ENSG00000228906.1	chrX:73620623:C:G	chrX	5.69504572333078e-07	Exon
Hippocampus	e1160502	ENSG00000228906.1	chrX:73620624:T:TA	chrX	5.69504572333078e-07	Exon
Hippocampus	e1160502	ENSG00000228906.1	chrX:73624659:A:AC	chrX	5.69504572333078e-07	Exon
Hippocampus	e1160502	ENSG00000228906.1	chrX:73625675:A:G	chrX	5.69504572333078e-07	Exon
Hippocampus	e1160502	ENSG00000228906.1	chrX:73627065:G:A	chrX	5.69504572333078e-07	Exon
Hippocampus	e1160502	ENSG00000228906.1	chrX:73627857:A:C	chrX	5.69504572333078e-07	Exon
Hippocampus	e1160502	ENSG00000228906.1	chrX:73628861:G:A	chrX	5.69504572333078e-07	Exon
Hippocampus	e1160502	ENSG00000228906.1	chrX:73629697:A:G	chrX	5.69504572333078e-07	Exon
Hippocampus	e1160502	ENSG00000228906.1	chrX:73630074:A:G	chrX	5.69504572333078e-07	Exon
Hippocampus	e1160502	ENSG00000228906.1	chrX:73630712:G:GTCCT	chrX	5.69504572333078e-07	Exon
Hippocampus	e1160502	ENSG00000228906.1	chrX:73630929:T:C	chrX	5.69504572333078e-07	Exon
Hippocampus	e1160502	ENSG00000228906.1	chrX:73632198:T:C	chrX	5.69504572333078e-07	Exon
Hippocampus	e1160502	ENSG00000228906.1	chrX:73632844:C:T	chrX	5.69504572333078e-07	Exon
Hippocampus	e1160502	ENSG00000228906.1	chrX:73632958:T:C	chrX	5.69504572333078e-07	Exon
Hippocampus	e1160502	ENSG00000228906.1	chrX:73633371:A:G	chrX	5.69504572333078e-07	Exon
Hippocampus	e1160502	ENSG00000228906.1	chrX:73635470:T:C	chrX	5.69504572333078e-07	Exon
Hippocampus	e1160502	ENSG00000228906.1	chrX:73635581:C:G	chrX	5.69504572333078e-07	Exon
Hippocampus	e1160502	ENSG00000228906.1	chrX:73636028:G:C	chrX	5.69504572333078e-07	Exon
Hippocampus	e1160502	ENSG00000228906.1	chrX:73638353:A:G	chrX	5.69504572333078e-07	Exon
Hippocampus	e1160502	ENSG00000228906.1	chrX:73638527:T:G	chrX	5.69504572333078e-07	Exon
Hippocampus	e1160502	ENSG00000228906.1	chrX:73638926:T:A	chrX	5.69504572333078e-07	Exon
Hippocampus	e1160502	ENSG00000228906.1	chrX:73641359:A:C	chrX	5.69504572333078e-07	Exon
Hippocampus	e1160502	ENSG00000228906.1	chrX:73641561:T:C	chrX	5.69504572333078e-07	Exon
Hippocampus	e1160502	ENSG00000228906.1	chrX:73642681:T:G	chrX	5.69504572333078e-07	Exon
Hippocampus	e1160502	ENSG00000228906.1	chrX:73645085:A:G	chrX	5.69504572333078e-07	Exon
Hippocampus	e1160502	ENSG00000228906.1	chrX:73646871:AC:A	chrX	5.69504572333078e-07	Exon
Hippocampus	e1160502	ENSG00000228906.1	chrX:73648254:TCAACAACAA:T	chrX	5.69504572333078e-07	Exon
Hippocampus	e1160502	ENSG00000228906.1	chrX:73649132:C:G	chrX	5.69504572333078e-07	Exon
Hippocampus	e1160502	ENSG00000228906.1	chrX:73650992:G:A	chrX	5.69504572333078e-07	Exon
Hippocampus	e1160502	ENSG00000228906.1	chrX:73654419:A:G	chrX	5.69504572333078e-07	Exon
Hippocampus	e1160502	ENSG00000228906.1	chrX:73656020:C:G	chrX	5.69504572333078e-07	Exon
Hippocampus	e1160502	ENSG00000228906.1	chrX:73657201:A:T	chrX	5.69504572333078e-07	Exon
Hippocampus	e1160502	ENSG00000228906.1	chrX:73658373:G:A	chrX	5.69504572333078e-07	Exon
Hippocampus	e1160502	ENSG00000228906.1	chrX:73659527:TTGAC:T	chrX	5.69504572333078e-07	Exon
Hippocampus	e1160502	ENSG00000228906.1	chrX:73664701:C:T	chrX	5.69504572333078e-07	Exon
Hippocampus	e1160502	ENSG00000228906.1	chrX:73676822:T:A	chrX	5.69504572333078e-07	Exon
Hippocampus	e1160502	ENSG00000228906.1	chrX:73688706:AC:A	chrX	5.69504572333078e-07	Exon
Hippocampus	e1160502	ENSG00000228906.1	chrX:73688927:A:G	chrX	5.69504572333078e-07	Exon
Hippocampus	e1160502	ENSG00000228906.1	chrX:73690666:A:G	chrX	5.69504572333078e-07	Exon
Hippocampus	e1160502	ENSG00000228906.1	chrX:73690859:T:G	chrX	5.69504572333078e-07	Exon
Hippocampus	e1160502	ENSG00000228906.1	chrX:73692988:CA:C	chrX	5.69504572333078e-07	Exon
Hippocampus	e1160502	ENSG00000228906.1	chrX:73699438:A:G	chrX	5.69504572333078e-07	Exon
Hippocampus	e1160502	ENSG00000228906.1	chrX:73699653:A:G	chrX	5.69504572333078e-07	Exon
Hippocampus	e1160502	ENSG00000228906.1	chrX:73704406:G:A	chrX	5.69504572333078e-07	Exon
Hippocampus	e1160502	ENSG00000228906.1	chrX:73704866:A:G	chrX	5.69504572333078e-07	Exon
Hippocampus	e1160502	ENSG00000228906.1	chrX:73707750:G:A	chrX	5.69504572333078e-07	Exon
Hippocampus	e1160502	ENSG00000228906.1	chrX:73712705:G:C	chrX	5.69504572333078e-07	Exon
Hippocampus	e1160502	ENSG00000228906.1	chrX:73713281:C:T	chrX	5.69504572333078e-07	Exon
Hippocampus	e1160502	ENSG00000228906.1	chrX:73714402:T:C	chrX	5.69504572333078e-07	Exon
Hippocampus	e1160502	ENSG00000228906.1	chrX:73715456:T:C	chrX	5.69504572333078e-07	Exon
Hippocampus	e1160502	ENSG00000228906.1	chrX:73715574:C:T	chrX	5.69504572333078e-07	Exon
Hippocampus	e1160502	ENSG00000228906.1	chrX:73715952:GC:G	chrX	5.69504572333078e-07	Exon
Hippocampus	e1160502	ENSG00000228906.1	chrX:73716208:G:A	chrX	5.69504572333078e-07	Exon
Hippocampus	e1160502	ENSG00000228906.1	chrX:73716461:G:A	chrX	5.69504572333078e-07	Exon
Hippocampus	e1160502	ENSG00000228906.1	chrX:73717868:T:A	chrX	5.69504572333078e-07	Exon
Hippocampus	e1160502	ENSG00000228906.1	chrX:73718182:T:C	chrX	5.69504572333078e-07	Exon
Hippocampus	e1160502	ENSG00000228906.1	chrX:73783706:A:C	chrX	5.73885210777299e-07	Exon
Hippocampus	e1160502	ENSG00000228906.1	chrX:73787383:C:G	chrX	5.73885210777299e-07	Exon
Hippocampus	e1160502	ENSG00000228906.1	chrX:73787390:G:A	chrX	5.73885210777299e-07	Exon
Hippocampus	e1160502	ENSG00000228906.1	chrX:73787903:A:G	chrX	5.73885210777299e-07	Exon
Hippocampus	e1160502	ENSG00000228906.1	chrX:73788485:A:C	chrX	5.73885210777299e-07	Exon
Hippocampus	e1160502	ENSG00000228906.1	chrX:73788789:T:A	chrX	5.73885210777299e-07	Exon
Hippocampus	e1160502	ENSG00000228906.1	chrX:73788820:A:G	chrX	5.73885210777299e-07	Exon
Hippocampus	e1160502	ENSG00000228906.1	chrX:73789528:T:C	chrX	5.73885210777299e-07	Exon
Hippocampus	e1160502	ENSG00000228906.1	chrX:73792643:A:C	chrX	5.73885210777299e-07	Exon
Hippocampus	e1160502	ENSG00000228906.1	chrX:73793560:T:C	chrX	5.73885210777299e-07	Exon
Hippocampus	e1160502	ENSG00000228906.1	chrX:73795639:C:T	chrX	5.73885210777299e-07	Exon
Hippocampus	e1160502	ENSG00000228906.1	chrX:73798003:T:C	chrX	5.73885210777299e-07	Exon
Hippocampus	e1160502	ENSG00000228906.1	chrX:73800192:A:G	chrX	5.73885210777299e-07	Exon
Hippocampus	e1160502	ENSG00000228906.1	chrX:73778191:A:C	chrX	5.89287051087321e-07	Exon
Hippocampus	e1160502	ENSG00000228906.1	chrX:73455802:T:C	chrX	6.44453761279811e-07	Exon
Hippocampus	e1160502	ENSG00000228906.1	chrX:73458655:C:CTG	chrX	6.44453761279811e-07	Exon
Hippocampus	e1160502	ENSG00000228906.1	chrX:73472746:T:C	chrX	6.44453761279811e-07	Exon
Hippocampus	e1160502	ENSG00000228906.1	chrX:73487529:G:A	chrX	6.44453761279811e-07	Exon
Hippocampus	e1160502	ENSG00000228906.1	chrX:73499875:A:G	chrX	6.44453761279811e-07	Exon
Hippocampus	e1160502	ENSG00000228906.1	chrX:73501769:C:T	chrX	6.44453761279811e-07	Exon
Hippocampus	e1160502	ENSG00000228906.1	chrX:73813996:G:A	chrX	7.18515520197755e-07	Exon
Hippocampus	e1160502	ENSG00000228906.1	chrX:73868725:GTA:G	chrX	7.80720783775069e-07	Exon
Hippocampus	e1160502	ENSG00000228906.1	chrX:73889776:G:A	chrX	1.00166900815543e-06	Exon
Hippocampus	e1160502	ENSG00000228906.1	chrX:74066401:C:T	chrX	1.57770864764625e-06	Exon
Hippocampus	e1160502	ENSG00000228906.1	chrX:73572614:C:T	chrX	1.85976770692954e-06	Exon
Hippocampus	e1160502	ENSG00000228906.1	chrX:74064160:G:A	chrX	2.81293911850381e-06	Exon
Hippocampus	e1160502	ENSG00000228906.1	chrX:73899651:AAC:A	chrX	2.87511924992459e-06	Exon
Hippocampus	e1160502	ENSG00000228906.1	chrX:74055342:A:G	chrX	2.96616947452518e-06	Exon
Hippocampus	e1160502	ENSG00000228906.1	chrX:73454218:G:T	chrX	4.73378522960931e-06	Exon
Hippocampus	e1160502	ENSG00000228906.1	chrX:73459060:C:A	chrX	4.73378522960931e-06	Exon
Hippocampus	e1160502	ENSG00000228906.1	chrX:73463307:C:T	chrX	4.73378522960931e-06	Exon
Hippocampus	e1160502	ENSG00000228906.1	chrX:73464346:G:A	chrX	4.73378522960931e-06	Exon
Hippocampus	e1160502	ENSG00000228906.1	chrX:73466316:A:C	chrX	4.73378522960931e-06	Exon
Hippocampus	e1160502	ENSG00000228906.1	chrX:73466878:G:A	chrX	4.73378522960931e-06	Exon
Hippocampus	e1160502	ENSG00000228906.1	chrX:73468876:C:A	chrX	4.73378522960931e-06	Exon
Hippocampus	e1160502	ENSG00000228906.1	chrX:73469867:C:A	chrX	4.73378522960931e-06	Exon
Hippocampus	e1160502	ENSG00000228906.1	chrX:73470393:G:A	chrX	4.73378522960931e-06	Exon
Hippocampus	e1160502	ENSG00000228906.1	chrX:73471531:G:T	chrX	4.73378522960931e-06	Exon
Hippocampus	e1160502	ENSG00000228906.1	chrX:73476454:A:G	chrX	4.73378522960931e-06	Exon
Hippocampus	e1160502	ENSG00000228906.1	chrX:73476870:G:T	chrX	4.73378522960931e-06	Exon
Hippocampus	e1160502	ENSG00000228906.1	chrX:73478221:G:A	chrX	4.73378522960931e-06	Exon
Hippocampus	e1160502	ENSG00000228906.1	chrX:73478887:C:G	chrX	4.73378522960931e-06	Exon
Hippocampus	e1160502	ENSG00000228906.1	chrX:73480346:C:T	chrX	4.73378522960931e-06	Exon
Hippocampus	e1160502	ENSG00000228906.1	chrX:73486974:T:C	chrX	4.73378522960931e-06	Exon
Hippocampus	e1160502	ENSG00000228906.1	chrX:73487717:A:G	chrX	4.73378522960931e-06	Exon
Hippocampus	e1160502	ENSG00000228906.1	chrX:73488159:A:T	chrX	4.73378522960931e-06	Exon
Hippocampus	e1160502	ENSG00000228906.1	chrX:73489068:G:C	chrX	4.73378522960931e-06	Exon
Hippocampus	e1160502	ENSG00000228906.1	chrX:73490046:G:GT	chrX	4.73378522960931e-06	Exon
Hippocampus	e1160502	ENSG00000228906.1	chrX:73490851:T:G	chrX	4.73378522960931e-06	Exon
Hippocampus	e1160502	ENSG00000228906.1	chrX:73491328:A:G	chrX	4.73378522960931e-06	Exon
Hippocampus	e1160502	ENSG00000228906.1	chrX:73491684:C:T	chrX	4.73378522960931e-06	Exon
Hippocampus	e1160502	ENSG00000228906.1	chrX:73492820:A:G	chrX	4.73378522960931e-06	Exon
Hippocampus	e1160502	ENSG00000228906.1	chrX:73493517:A:G	chrX	4.73378522960931e-06	Exon
Hippocampus	e1160502	ENSG00000228906.1	chrX:73493719:G:C	chrX	4.73378522960931e-06	Exon
Hippocampus	e1160502	ENSG00000228906.1	chrX:73498361:G:A	chrX	4.73378522960931e-06	Exon
Hippocampus	e1160502	ENSG00000228906.1	chrX:73498386:C:T	chrX	4.73378522960931e-06	Exon
Hippocampus	e1160502	ENSG00000228906.1	chrX:73500202:T:C	chrX	4.73378522960931e-06	Exon
Hippocampus	e1160502	ENSG00000228906.1	chrX:73501342:G:T	chrX	4.73378522960931e-06	Exon
Hippocampus	e1160502	ENSG00000228906.1	chrX:73501677:A:G	chrX	4.73378522960931e-06	Exon
Hippocampus	e1160502	ENSG00000228906.1	chrX:73502874:T:A	chrX	4.73378522960931e-06	Exon
Hippocampus	e1160502	ENSG00000228906.1	chrX:73502894:T:C	chrX	4.73378522960931e-06	Exon
Hippocampus	e1160502	ENSG00000228906.1	chrX:73503253:G:T	chrX	4.73378522960931e-06	Exon
Hippocampus	e1160502	ENSG00000228906.1	chrX:73505417:A:G	chrX	4.73378522960931e-06	Exon
Hippocampus	e1160502	ENSG00000228906.1	chrX:73508039:A:G	chrX	4.73378522960931e-06	Exon
Hippocampus	e1160502	ENSG00000228906.1	chrX:73508295:C:T	chrX	4.73378522960931e-06	Exon
Hippocampus	e1160502	ENSG00000228906.1	chrX:73509363:C:G	chrX	4.73378522960931e-06	Exon
Hippocampus	e1160502	ENSG00000228906.1	chrX:73509736:A:C	chrX	4.73378522960931e-06	Exon
Hippocampus	e1160502	ENSG00000228906.1	chrX:73512151:G:A	chrX	4.73378522960931e-06	Exon
Hippocampus	e1160502	ENSG00000228906.1	chrX:73512976:A:G	chrX	4.73378522960931e-06	Exon
Hippocampus	e1160502	ENSG00000228906.1	chrX:73513084:C:A	chrX	4.73378522960931e-06	Exon
Hippocampus	e1160502	ENSG00000228906.1	chrX:73513087:T:C	chrX	4.73378522960931e-06	Exon
Hippocampus	e1160502	ENSG00000228906.1	chrX:73513801:A:G	chrX	4.73378522960931e-06	Exon
Hippocampus	e1160502	ENSG00000228906.1	chrX:73513973:C:A	chrX	4.73378522960931e-06	Exon
Hippocampus	e1160502	ENSG00000228906.1	chrX:73515009:C:T	chrX	4.73378522960931e-06	Exon
Hippocampus	e1160502	ENSG00000228906.1	chrX:73515609:T:C	chrX	4.73378522960931e-06	Exon
Hippocampus	e1160502	ENSG00000228906.1	chrX:73517064:C:T	chrX	4.73378522960931e-06	Exon
Hippocampus	e1160502	ENSG00000228906.1	chrX:73517610:GA:G	chrX	4.73378522960931e-06	Exon
Hippocampus	e1160502	ENSG00000228906.1	chrX:73518049:C:T	chrX	4.73378522960931e-06	Exon
Hippocampus	e1160502	ENSG00000228906.1	chrX:73521812:A:C	chrX	4.73378522960931e-06	Exon
Hippocampus	e1160502	ENSG00000228906.1	chrX:73523565:T:G	chrX	4.73378522960931e-06	Exon
Hippocampus	e1160502	ENSG00000228906.1	chrX:73525604:CG:C	chrX	4.73378522960931e-06	Exon
Hippocampus	e1160502	ENSG00000228906.1	chrX:73528546:G:T	chrX	4.73378522960931e-06	Exon
Hippocampus	e1160502	ENSG00000228906.1	chrX:73528815:G:T	chrX	4.73378522960931e-06	Exon
Hippocampus	e1160502	ENSG00000228906.1	chrX:73528963:T:C	chrX	4.73378522960931e-06	Exon
Hippocampus	e1160502	ENSG00000228906.1	chrX:73529023:C:T	chrX	4.73378522960931e-06	Exon
Hippocampus	e1160502	ENSG00000228906.1	chrX:73529263:C:T	chrX	4.73378522960931e-06	Exon
Hippocampus	e1160502	ENSG00000228906.1	chrX:73533066:A:G	chrX	4.73378522960931e-06	Exon
Hippocampus	e1160502	ENSG00000228906.1	chrX:73533986:C:T	chrX	4.73378522960931e-06	Exon
Hippocampus	e1160502	ENSG00000228906.1	chrX:73535452:A:C	chrX	4.73378522960931e-06	Exon
Hippocampus	e1160502	ENSG00000228906.1	chrX:73536244:T:G	chrX	4.73378522960931e-06	Exon
Hippocampus	e1160502	ENSG00000228906.1	chrX:73543104:T:C	chrX	4.73378522960931e-06	Exon
Hippocampus	e1160502	ENSG00000228906.1	chrX:73543397:A:G	chrX	4.73378522960931e-06	Exon
Hippocampus	e1160502	ENSG00000228906.1	chrX:73545258:T:C	chrX	4.73378522960931e-06	Exon
Hippocampus	e1160502	ENSG00000228906.1	chrX:73547396:A:C	chrX	4.73378522960931e-06	Exon
Hippocampus	e1160502	ENSG00000228906.1	chrX:73553406:C:T	chrX	4.73378522960931e-06	Exon
Hippocampus	e1160502	ENSG00000228906.1	chrX:73514774:G:A	chrX	5.17520268745087e-06	Exon
Hippocampus	e1160502	ENSG00000228906.1	chrX:73515221:C:CA	chrX	8.7938928752241e-06	Exon
Hippocampus	e1160502	ENSG00000228906.1	chrX:73800639:G:A	chrX	9.06135268844363e-06	Exon
Hippocampus	e1160502	ENSG00000228906.1	chrX:74069762:C:G	chrX	1.12174641441947e-05	Exon
Hippocampus	e1160502	ENSG00000228906.1	chrX:73477680:T:C	chrX	2.2829817724064e-05	Exon
Hippocampus	e1160502	ENSG00000228906.1	chrX:74030875:T:C	chrX	2.51084263971636e-05	Exon
Hippocampus	e1160502	ENSG00000228906.1	chrX:74033984:T:G	chrX	2.51084263971636e-05	Exon
Hippocampus	e1160502	ENSG00000228906.1	chrX:74038637:A:T	chrX	2.51084263971636e-05	Exon
Hippocampus	e1160502	ENSG00000228906.1	chrX:74038865:T:C	chrX	2.51084263971636e-05	Exon
Hippocampus	e1160502	ENSG00000228906.1	chrX:73675368:A:G	chrX	0.0001316644728829	Exon
Hippocampus	e1160502	ENSG00000228906.1	chrX:73597606:C:T	chrX	0.0001448595186894	Exon
Hippocampus	e1160502	ENSG00000228906.1	chrX:74115093:CAT:C	chrX	0.000197709277554	Exon
Hippocampus	e1160502	ENSG00000228906.1	chrX:74065405:T:A	chrX	0.000235089631048	Exon
Hippocampus	e1160502	ENSG00000228906.1	chrX:73676821:T:A	chrX	0.0006609307691871	Exon
Hippocampus	e1160502	ENSG00000228906.1	chrX:74064022:A:AAC	chrX	0.0008677028721737	Exon
Hippocampus	e1160502	ENSG00000228906.1	chrX:74076302:C:T	chrX	0.004756656501429	Exon
Hippocampus	e1160502	ENSG00000228906.1	chrX:74077276:C:G	chrX	0.004756656501429	Exon
Hippocampus	e1160502	ENSG00000228906.1	chrX:74098790:T:C	chrX	0.0065178827513633	Exon
Hippocampus	e1160502	ENSG00000228906.1	chrX:74100870:T:C	chrX	0.0065178827513633	Exon
Hippocampus	e1160502	ENSG00000228906.1	chrX:74102057:G:A	chrX	0.0065178827513633	Exon
Hippocampus	e1160502	ENSG00000228906.1	chrX:74103629:C:T	chrX	0.0065178827513633	Exon
Hippocampus	e1160502	ENSG00000228906.1	chrX:74110565:C:A	chrX	0.0065178827513633	Exon
Hippocampus	e1160502	ENSG00000228906.1	chrX:74119605:C:T	chrX	0.0065178827513633	Exon
Hippocampus	e1160502	ENSG00000228906.1	chrX:74122902:A:G	chrX	0.0065178827513633	Exon
Hippocampus	e1160502	ENSG00000228906.1	chrX:74127392:T:C	chrX	0.0065178827513633	Exon
Hippocampus	e1160502	ENSG00000228906.1	chrX:74081881:G:T	chrX	0.007044988206101	Exon
Hippocampus	e1160502	ENSG00000228906.1	chrX:74083702:G:A	chrX	0.007044988206101	Exon
Hippocampus	e1160502	ENSG00000228906.1	chrX:74084184:A:T	chrX	0.007044988206101	Exon
Hippocampus	e1160502	ENSG00000228906.1	chrX:73666219:A:G	chrX	0.0138016731727389	Exon
Hippocampus	e1160502	ENSG00000228906.1	chrX:73668837:A:T	chrX	0.0138016731727389	Exon
Hippocampus	e1160502	ENSG00000228906.1	chrX:73670015:C:G	chrX	0.0138016731727389	Exon
Hippocampus	e1160502	ENSG00000228906.1	chrX:73671444:A:G	chrX	0.0138016731727389	Exon
Hippocampus	e1160502	ENSG00000228906.1	chrX:73673610:T:C	chrX	0.0138016731727389	Exon
Hippocampus	e1160502	ENSG00000228906.1	chrX:73676710:T:C	chrX	0.0138016731727389	Exon
Hippocampus	e1160502	ENSG00000228906.1	chrX:73677147:G:C	chrX	0.0138016731727389	Exon
Hippocampus	e1160502	ENSG00000228906.1	chrX:73678035:A:G	chrX	0.0138016731727389	Exon
Hippocampus	e1160502	ENSG00000228906.1	chrX:73678285:G:C	chrX	0.0138016731727389	Exon
Hippocampus	e1160502	ENSG00000228906.1	chrX:73680516:C:T	chrX	0.0138016731727389	Exon
Hippocampus	e1160502	ENSG00000228906.1	chrX:73687426:T:C	chrX	0.0138016731727389	Exon
Hippocampus	e1160502	ENSG00000228906.1	chrX:73696026:T:TA	chrX	0.0138016731727389	Exon
Hippocampus	e1160502	ENSG00000228906.1	chrX:73697002:A:G	chrX	0.0138016731727389	Exon
Hippocampus	e1160502	ENSG00000228906.1	chrX:73697490:C:A	chrX	0.0138016731727389	Exon
Hippocampus	e1160502	ENSG00000228906.1	chrX:73697745:T:C	chrX	0.0138016731727389	Exon
Hippocampus	e1160502	ENSG00000228906.1	chrX:73699337:C:A	chrX	0.0138016731727389	Exon
Hippocampus	e1160502	ENSG00000228906.1	chrX:73701383:AAC:A	chrX	0.0138016731727389	Exon
Hippocampus	e1160502	ENSG00000228906.1	chrX:73703968:G:A	chrX	0.0138016731727389	Exon
Hippocampus	e1160502	ENSG00000228906.1	chrX:73703981:C:A	chrX	0.0138016731727389	Exon
Hippocampus	e1160502	ENSG00000228906.1	chrX:73704132:T:C	chrX	0.0138016731727389	Exon
Hippocampus	e1160502	ENSG00000228906.1	chrX:74421734:T:C	chrX	0.0157945682630346	Exon
Hippocampus	e1160502	ENSG00000228906.1	chrX:74329492:G:T	chrX	0.0485518661202318	Exon
Hippocampus	e116083	ENSG00000157851.16	chr2:26476987:G:C	chr2	0.0028662238700842	Exon
Hippocampus	e116083	ENSG00000157851.16	chr2:26475814:G:T	chr2	0.0105258120365323	Exon
Hippocampus	e1161116	ENSG00000102158.19	chrX:77420381:C:T	chrX	0.0462759509928159	Exon
Hippocampus	e116113	ENSG00000157851.16	chr2:26476987:G:C	chr2	0.0028604840215819	Exon
Hippocampus	e116113	ENSG00000157851.16	chr2:26475814:G:T	chr2	0.0105087458454445	Exon
Hippocampus	e116122	ENSG00000157851.16	chr2:26476987:G:C	chr2	0.0119982182974207	Exon
Hippocampus	e116122	ENSG00000157851.16	chr2:26475814:G:T	chr2	0.0279856819258495	Exon
Hippocampus	e1161505	ENSG00000131171.12	chrX:80920576:C:A	chrX	0.0345078771008277	Exon
Hippocampus	e1161505	ENSG00000131171.12	chrX:80921604:A:G	chrX	0.0345078771008277	Exon
Hippocampus	e1161505	ENSG00000131171.12	chrX:80923136:C:T	chrX	0.0345078771008277	Exon
Hippocampus	e1161505	ENSG00000131171.12	chrX:80924925:C:T	chrX	0.0345078771008277	Exon
Hippocampus	e1161505	ENSG00000131171.12	chrX:80926369:A:T	chrX	0.0368305541175629	Exon
Hippocampus	e1161505	ENSG00000131171.12	chrX:80926381:G:A	chrX	0.0368305541175629	Exon
Hippocampus	e1161505	ENSG00000131171.12	chrX:80926389:C:A	chrX	0.0368305541175629	Exon
Hippocampus	e1161505	ENSG00000131171.12	chrX:80926893:A:C	chrX	0.0368305541175629	Exon
Hippocampus	e1163077	ENSG00000196440.11	chrX:101389133:G:A	chrX	0.047359356977259	Exon
Hippocampus	e1163961	ENSG00000166681.13	chrX:102924358:G:A	chrX	0.0362302193299395	Exon
Hippocampus	e1163961	ENSG00000166681.13	chrX:102925735:A:G	chrX	0.0453085889424127	Exon
Hippocampus	e1163964	ENSG00000166681.13	chrX:102924358:G:A	chrX	0.0307776918553704	Exon
Hippocampus	e1163964	ENSG00000166681.13	chrX:102925735:A:G	chrX	0.0388221362854889	Exon
Hippocampus	e1163964	ENSG00000166681.13	chrX:102922839:T:G	chrX	0.0451414809209764	Exon
Hippocampus	e1163966	ENSG00000166681.13	chrX:102924358:G:A	chrX	0.030298136495577	Exon
Hippocampus	e1163966	ENSG00000166681.13	chrX:102925735:A:G	chrX	0.0364614471626056	Exon
Hippocampus	e1163966	ENSG00000166681.13	chrX:102922839:T:G	chrX	0.0430040406678344	Exon
Hippocampus	e1163968	ENSG00000166681.13	chrX:102924358:G:A	chrX	0.0365220063947315	Exon
Hippocampus	e1163968	ENSG00000166681.13	chrX:102925735:A:G	chrX	0.0458187234955825	Exon
Hippocampus	e116447	ENSG00000138028.14	chr2:27138378:C:T	chr2	0.0119272588500136	Exon
Hippocampus	e116447	ENSG00000138028.14	chr2:27139503:A:G	chr2	0.0184021279100862	Exon
Hippocampus	e116447	ENSG00000138028.14	chr2:26842011:A:G	chr2	0.0335195357635941	Exon
Hippocampus	e116447	ENSG00000138028.14	chr2:26842865:T:C	chr2	0.0335195357635941	Exon
Hippocampus	e116447	ENSG00000138028.14	chr2:26842788:T:C	chr2	0.0364481312939397	Exon
Hippocampus	e116453	ENSG00000138028.14	chr2:27138378:C:T	chr2	0.0090713462631799	Exon
Hippocampus	e116453	ENSG00000138028.14	chr2:27139503:A:G	chr2	0.0111661705033159	Exon
Hippocampus	e116460	ENSG00000138028.14	chr2:27138378:C:T	chr2	0.0052963144291071	Exon
Hippocampus	e116460	ENSG00000138028.14	chr2:27139503:A:G	chr2	0.0111312009860762	Exon
Hippocampus	e116460	ENSG00000138028.14	chr2:27139079:G:A	chr2	0.0459585730006251	Exon
Hippocampus	e116467	ENSG00000138028.14	chr2:27138378:C:T	chr2	0.0072235092102267	Exon
Hippocampus	e116467	ENSG00000138028.14	chr2:27139503:A:G	chr2	0.0086409051048919	Exon
Hippocampus	e116467	ENSG00000138028.14	chr2:27140243:C:T	chr2	0.0445910410498005	Exon
Hippocampus	e116467	ENSG00000138028.14	chr2:27142694:T:C	chr2	0.0445910410498005	Exon
Hippocampus	e116467	ENSG00000138028.14	chr2:27142747:A:G	chr2	0.0445910410498005	Exon
Hippocampus	e1167742	ENSG00000005893.15	chrX:120675421:A:G	chrX	0.019606592284522	Exon
Hippocampus	e1167742	ENSG00000005893.15	chrX:120675926:C:G	chrX	0.0277631282403633	Exon
Hippocampus	e1167742	ENSG00000005893.15	chrX:120681067:G:A	chrX	0.0397351028433706	Exon
Hippocampus	e1167742	ENSG00000005893.15	chrX:120678654:A:G	chrX	0.0441100713275079	Exon
Hippocampus	e1167742	ENSG00000005893.15	chrX:120679008:T:C	chrX	0.0441100713275079	Exon
Hippocampus	e1167742	ENSG00000005893.15	chrX:120678550:C:T	chrX	0.0462367678144722	Exon
Hippocampus	e1167742	ENSG00000005893.15	chrX:120678607:T:C	chrX	0.0462367678144722	Exon
Hippocampus	e1167742	ENSG00000005893.15	chrX:120678870:C:G	chrX	0.0462367678144722	Exon
Hippocampus	e1167742	ENSG00000005893.15	chrX:120679344:T:C	chrX	0.0462367678144722	Exon
Hippocampus	e1168943	ENSG00000188706.12	chrX:130114928:G:A	chrX	0.002458644508547	Exon
Hippocampus	e1168943	ENSG00000188706.12	chrX:130103591:A:G	chrX	0.0028791548899597	Exon
Hippocampus	e1168943	ENSG00000188706.12	chrX:130134414:T:A	chrX	0.009842384830435	Exon
Hippocampus	e1168943	ENSG00000188706.12	chrX:130139273:A:G	chrX	0.009842384830435	Exon
Hippocampus	e1168943	ENSG00000188706.12	chrX:130136005:G:A	chrX	0.010546732270832	Exon
Hippocampus	e1168943	ENSG00000188706.12	chrX:130148608:C:T	chrX	0.010546732270832	Exon
Hippocampus	e1168943	ENSG00000188706.12	chrX:130123687:G:A	chrX	0.0118760938473283	Exon
Hippocampus	e1168943	ENSG00000188706.12	chrX:130108962:C:T	chrX	0.0120144303417726	Exon
Hippocampus	e1168943	ENSG00000188706.12	chrX:130167012:T:C	chrX	0.0122429238455353	Exon
Hippocampus	e1168943	ENSG00000188706.12	chrX:130113526:C:T	chrX	0.0135879279958766	Exon
Hippocampus	e1168943	ENSG00000188706.12	chrX:130107073:C:T	chrX	0.0141208871569904	Exon
Hippocampus	e1168943	ENSG00000188706.12	chrX:130251839:C:T	chrX	0.0142898543259093	Exon
Hippocampus	e1168943	ENSG00000188706.12	chrX:130100318:A:T	chrX	0.0143676918890083	Exon
Hippocampus	e1168943	ENSG00000188706.12	chrX:130143118:T:G	chrX	0.0148599541977614	Exon
Hippocampus	e1168943	ENSG00000188706.12	chrX:130143913:G:T	chrX	0.0148599541977614	Exon
Hippocampus	e1168943	ENSG00000188706.12	chrX:130148256:C:T	chrX	0.0148599541977614	Exon
Hippocampus	e1168943	ENSG00000188706.12	chrX:130157210:G:A	chrX	0.0148599541977614	Exon
Hippocampus	e1168943	ENSG00000188706.12	chrX:130157737:T:C	chrX	0.0148599541977614	Exon
Hippocampus	e1168943	ENSG00000188706.12	chrX:130159010:A:T	chrX	0.0148599541977614	Exon
Hippocampus	e1168943	ENSG00000188706.12	chrX:130159924:C:G	chrX	0.0148599541977614	Exon
Hippocampus	e1168943	ENSG00000188706.12	chrX:130162420:T:C	chrX	0.0148599541977614	Exon
Hippocampus	e1168943	ENSG00000188706.12	chrX:130162440:G:C	chrX	0.0148599541977614	Exon
Hippocampus	e1168943	ENSG00000188706.12	chrX:130174913:A:G	chrX	0.0158215894118128	Exon
Hippocampus	e1168943	ENSG00000188706.12	chrX:130191159:C:T	chrX	0.0164546959053328	Exon
Hippocampus	e1168943	ENSG00000188706.12	chrX:130189234:A:G	chrX	0.0165198847388528	Exon
Hippocampus	e1168943	ENSG00000188706.12	chrX:130101521:G:A	chrX	0.0170419687960229	Exon
Hippocampus	e1168943	ENSG00000188706.12	chrX:130168101:T:C	chrX	0.0178103961946977	Exon
Hippocampus	e1168943	ENSG00000188706.12	chrX:130168531:G:A	chrX	0.0178103961946977	Exon
Hippocampus	e1168943	ENSG00000188706.12	chrX:130213106:A:C	chrX	0.0180207207668037	Exon
Hippocampus	e1168943	ENSG00000188706.12	chrX:130168403:C:T	chrX	0.0202207622524124	Exon
Hippocampus	e1168943	ENSG00000188706.12	chrX:130123123:T:C	chrX	0.0202851556095375	Exon
Hippocampus	e1168943	ENSG00000188706.12	chrX:130123465:A:G	chrX	0.0202851556095375	Exon
Hippocampus	e1168943	ENSG00000188706.12	chrX:130159787:T:C	chrX	0.0202851556095375	Exon
Hippocampus	e1168943	ENSG00000188706.12	chrX:130122360:C:A	chrX	0.0205440628293047	Exon
Hippocampus	e1168943	ENSG00000188706.12	chrX:130250899:G:A	chrX	0.0209327366096411	Exon
Hippocampus	e1168943	ENSG00000188706.12	chrX:130146305:G:A	chrX	0.0216976412075322	Exon
Hippocampus	e1168943	ENSG00000188706.12	chrX:130146745:A:G	chrX	0.0216976412075322	Exon
Hippocampus	e1168943	ENSG00000188706.12	chrX:130151434:C:T	chrX	0.0216976412075322	Exon
Hippocampus	e1168943	ENSG00000188706.12	chrX:130219741:T:C	chrX	0.0217134892920988	Exon
Hippocampus	e1168943	ENSG00000188706.12	chrX:130156725:T:C	chrX	0.0217471077152597	Exon
Hippocampus	e1168943	ENSG00000188706.12	chrX:130160328:T:C	chrX	0.0217471077152597	Exon
Hippocampus	e1168943	ENSG00000188706.12	chrX:130211626:G:C	chrX	0.0229754690941617	Exon
Hippocampus	e1168943	ENSG00000188706.12	chrX:130146793:C:T	chrX	0.0232166198004985	Exon
Hippocampus	e1168943	ENSG00000188706.12	chrX:130149150:G:A	chrX	0.0232166198004985	Exon
Hippocampus	e1168943	ENSG00000188706.12	chrX:130163884:G:A	chrX	0.0232166198004985	Exon
Hippocampus	e1168943	ENSG00000188706.12	chrX:130190279:C:T	chrX	0.0239292099264142	Exon
Hippocampus	e1168943	ENSG00000188706.12	chrX:130098416:G:A	chrX	0.024221715902811	Exon
Hippocampus	e1168943	ENSG00000188706.12	chrX:130135805:G:C	chrX	0.0264406672621988	Exon
Hippocampus	e1168943	ENSG00000188706.12	chrX:130198390:C:T	chrX	0.0265093331157785	Exon
Hippocampus	e1168943	ENSG00000188706.12	chrX:130251526:C:T	chrX	0.0298735823847348	Exon
Hippocampus	e1168943	ENSG00000188706.12	chrX:130183992:C:G	chrX	0.0319708790879516	Exon
Hippocampus	e1168943	ENSG00000188706.12	chrX:130246094:A:T	chrX	0.0326399080734913	Exon
Hippocampus	e1168943	ENSG00000188706.12	chrX:130246095:C:G	chrX	0.0326399080734913	Exon
Hippocampus	e1168943	ENSG00000188706.12	chrX:130225217:C:T	chrX	0.0327255763182229	Exon
Hippocampus	e1168943	ENSG00000188706.12	chrX:130228194:G:A	chrX	0.0327255763182229	Exon
Hippocampus	e1168943	ENSG00000188706.12	chrX:130149545:A:G	chrX	0.0327675133028421	Exon
Hippocampus	e1168943	ENSG00000188706.12	chrX:130162733:C:T	chrX	0.0327675133028421	Exon
Hippocampus	e1168943	ENSG00000188706.12	chrX:130182998:G:A	chrX	0.0338025644156365	Exon
Hippocampus	e1168943	ENSG00000188706.12	chrX:130215321:T:G	chrX	0.0350813604314805	Exon
Hippocampus	e1168943	ENSG00000188706.12	chrX:130205704:C:A	chrX	0.0352865580825157	Exon
Hippocampus	e1168943	ENSG00000188706.12	chrX:130190142:T:C	chrX	0.0357652921742265	Exon
Hippocampus	e1168943	ENSG00000188706.12	chrX:130265143:T:C	chrX	0.0357960687507776	Exon
Hippocampus	e1168943	ENSG00000188706.12	chrX:130203580:G:A	chrX	0.0366163000687257	Exon
Hippocampus	e1168943	ENSG00000188706.12	chrX:130167128:A:G	chrX	0.0375987472494793	Exon
Hippocampus	e1168943	ENSG00000188706.12	chrX:130175206:T:C	chrX	0.0376225170761944	Exon
Hippocampus	e1168943	ENSG00000188706.12	chrX:130233501:G:A	chrX	0.0387062183797266	Exon
Hippocampus	e1168943	ENSG00000188706.12	chrX:130235938:G:A	chrX	0.0387062183797266	Exon
Hippocampus	e1168943	ENSG00000188706.12	chrX:130221388:C:T	chrX	0.0390883909300605	Exon
Hippocampus	e1168943	ENSG00000188706.12	chrX:130234989:T:A	chrX	0.0390883909300605	Exon
Hippocampus	e1168943	ENSG00000188706.12	chrX:130282818:T:C	chrX	0.0392760944052803	Exon
Hippocampus	e1168943	ENSG00000188706.12	chrX:130293598:C:CA	chrX	0.0396377293754086	Exon
Hippocampus	e1168943	ENSG00000188706.12	chrX:130232865:A:G	chrX	0.0416085270348999	Exon
Hippocampus	e1168943	ENSG00000188706.12	chrX:130259881:T:C	chrX	0.0423667157058014	Exon
Hippocampus	e1168953	ENSG00000188706.12	chrX:130114928:G:A	chrX	0.0304932270286432	Exon
Hippocampus	e1168953	ENSG00000188706.12	chrX:130103591:A:G	chrX	0.0332753506586121	Exon
Hippocampus	e1171256	ENSG00000129675.15	chrX:136859996:C:T	chrX	0.0434055776845892	Exon
Hippocampus	e1172615	ENSG00000197620.10	chrX:149934162:G:C	chrX	0.0467639379148736	Exon
Hippocampus	e1174562	ENSG00000198753.11	chrX:153687224:T:C	chrX	0.0141683418703443	Exon
Hippocampus	e1174807	ENSG00000067829.18	chrX:153462697:T:C	chrX	0.0432198640563267	Exon
Hippocampus	e1174944	ENSG00000067840.12	chrX:153728061:G:A	chrX	0.0360901274075384	Exon
Hippocampus	e1174944	ENSG00000067840.12	chrX:153727998:C:T	chrX	0.0438011998575187	Exon
Hippocampus	e1174944	ENSG00000067840.12	chrX:153508157:G:T	chrX	0.0464003497183538	Exon
Hippocampus	e1174944	ENSG00000067840.12	chrX:153801426:T:G	chrX	0.0495439150014836	Exon
Hippocampus	e1174950	ENSG00000067840.12	chrX:153728061:G:A	chrX	0.0360901274075384	Exon
Hippocampus	e1174950	ENSG00000067840.12	chrX:153727998:C:T	chrX	0.0438011998575187	Exon
Hippocampus	e1174950	ENSG00000067840.12	chrX:153508157:G:T	chrX	0.0464003497183538	Exon
Hippocampus	e1174950	ENSG00000067840.12	chrX:153801426:T:G	chrX	0.0495439150014836	Exon
Hippocampus	e1175608	ENSG00000172534.13	chrX:153874994:C:T	chrX	0.0482787677426241	Exon
Hippocampus	e1175618	ENSG00000172534.13	chrX:153874994:C:T	chrX	0.0481416925896708	Exon
Hippocampus	e1175644	ENSG00000172534.13	chrX:153874994:C:T	chrX	0.04822905130407	Exon
Hippocampus	e1175756	ENSG00000184216.12	chrX:153856623:G:A	chrX	0.0337653894498836	Exon
Hippocampus	e1176394	ENSG00000147403.16	chrX:154451760:G:A	chrX	3.15962796357816e-05	Exon
Hippocampus	e1176394	ENSG00000147403.16	chrX:154454249:T:G	chrX	0.0001257507648704	Exon
Hippocampus	e1176394	ENSG00000147403.16	chrX:154457126:G:C	chrX	0.0001804528040851	Exon
Hippocampus	e1176394	ENSG00000147403.16	chrX:154456047:CTTG:C	chrX	0.0003794968011303	Exon
Hippocampus	e1176394	ENSG00000147403.16	chrX:154455032:C:T	chrX	0.0004215366515428	Exon
Hippocampus	e1176394	ENSG00000147403.16	chrX:154451261:A:G	chrX	0.0317023215084296	Exon
Hippocampus	e1176412	ENSG00000147403.16	chrX:154451760:G:A	chrX	8.04891440574496e-05	Exon
Hippocampus	e1176412	ENSG00000147403.16	chrX:154454249:T:G	chrX	0.0004004247205701	Exon
Hippocampus	e1176412	ENSG00000147403.16	chrX:154457126:G:C	chrX	0.0004074371009858	Exon
Hippocampus	e1176412	ENSG00000147403.16	chrX:154456047:CTTG:C	chrX	0.0010045014618473	Exon
Hippocampus	e1176412	ENSG00000147403.16	chrX:154455032:C:T	chrX	0.001042621640322	Exon
Hippocampus	e1176434	ENSG00000147403.16	chrX:154451760:G:A	chrX	3.15892774106485e-05	Exon
Hippocampus	e1176434	ENSG00000147403.16	chrX:154454249:T:G	chrX	0.0001256825329402	Exon
Hippocampus	e1176434	ENSG00000147403.16	chrX:154457126:G:C	chrX	0.0001803779926492	Exon
Hippocampus	e1176434	ENSG00000147403.16	chrX:154456047:CTTG:C	chrX	0.0003792880876586	Exon
Hippocampus	e1176434	ENSG00000147403.16	chrX:154455032:C:T	chrX	0.0004213719070057	Exon
Hippocampus	e1176434	ENSG00000147403.16	chrX:154451261:A:G	chrX	0.0316723675655163	Exon
Hippocampus	e1176452	ENSG00000147403.16	chrX:154451760:G:A	chrX	7.61684107924987e-05	Exon
Hippocampus	e1176452	ENSG00000147403.16	chrX:154454249:T:G	chrX	0.0005951901858071	Exon
Hippocampus	e1176452	ENSG00000147403.16	chrX:154457126:G:C	chrX	0.0007387549104851	Exon
Hippocampus	e1176452	ENSG00000147403.16	chrX:154456047:CTTG:C	chrX	0.0011108542236867	Exon
Hippocampus	e1176452	ENSG00000147403.16	chrX:154455032:C:T	chrX	0.0011931834464717	Exon
Hippocampus	e1176457	ENSG00000147403.16	chrX:154451760:G:A	chrX	5.56298797733668e-05	Exon
Hippocampus	e1176457	ENSG00000147403.16	chrX:154454249:T:G	chrX	0.0002501181751687	Exon
Hippocampus	e1176457	ENSG00000147403.16	chrX:154457126:G:C	chrX	0.0003303762106339	Exon
Hippocampus	e1176457	ENSG00000147403.16	chrX:154456047:CTTG:C	chrX	0.0007563606358311	Exon
Hippocampus	e1176457	ENSG00000147403.16	chrX:154455032:C:T	chrX	0.0008076582657673	Exon
Hippocampus	e1176831	ENSG00000203879.11	chrX:154130023:T:A	chrX	0.0306312487509758	Exon
Hippocampus	e1176831	ENSG00000203879.11	chrX:154318411:G:A	chrX	0.0435561985941467	Exon
Hippocampus	e119156	ENSG00000213626.11	chr2:30728319:T:C	chr2	0.0228082027029017	Exon
Hippocampus	e119156	ENSG00000213626.11	chr2:30730121:C:T	chr2	0.0255066318524011	Exon
Hippocampus	e119156	ENSG00000213626.11	chr2:30730434:G:T	chr2	0.0255066318524011	Exon
Hippocampus	e120672	ENSG00000171055.14	chr2:36453705:A:G	chr2	0.0301482972773123	Exon
Hippocampus	e120672	ENSG00000171055.14	chr2:36448387:A:G	chr2	0.0386236501882772	Exon
Hippocampus	e120704	ENSG00000171055.14	chr2:36453705:A:G	chr2	0.0294123611226574	Exon
Hippocampus	e120704	ENSG00000171055.14	chr2:36448387:A:G	chr2	0.0384111916441805	Exon
Hippocampus	e120712	ENSG00000171055.14	chr2:36453705:A:G	chr2	0.0305722654903784	Exon
Hippocampus	e120712	ENSG00000171055.14	chr2:36448387:A:G	chr2	0.0392482352550236	Exon
Hippocampus	e120719	ENSG00000171055.14	chr2:36453705:A:G	chr2	0.0299419533574083	Exon
Hippocampus	e120719	ENSG00000171055.14	chr2:36448387:A:G	chr2	0.0390913353601891	Exon
Hippocampus	e120887	ENSG00000115808.11	chr2:36704686:C:G	chr2	0.0463726108388809	Exon
Hippocampus	e122264	ENSG00000115904.12	chr2:38506612:T:C	chr2	0.0418411885180643	Exon
Hippocampus	e122287	ENSG00000115904.12	chr2:38506612:T:C	chr2	0.0333902378251706	Exon
Hippocampus	e124220	ENSG00000138078.15	chr2:43891050:A:G	chr2	0.0385575813557444	Exon
Hippocampus	e124735	ENSG00000180398.11	chr2:47020972:A:G	chr2	0.0408228357987281	Exon
Hippocampus	e124740	ENSG00000180398.11	chr2:47020972:A:G	chr2	0.0407740670108608	Exon
Hippocampus	e125001	ENSG00000143933.16	chr2:47607174:T:C	chr2	0.0464231885907024	Exon
Hippocampus	e125006	ENSG00000143933.16	chr2:47607174:T:C	chr2	0.0464387648856462	Exon
Hippocampus	e125011	ENSG00000143933.16	chr2:47607174:T:C	chr2	0.0460602985624352	Exon
Hippocampus	e125016	ENSG00000143933.16	chr2:47607174:T:C	chr2	0.0462218965678054	Exon
Hippocampus	e125425	ENSG00000170802.15	chr2:48091019:T:C	chr2	0.0445475084199053	Exon
Hippocampus	e125563	ENSG00000243244.5	chr2:48947943:G:C	chr2	0.0302487443369108	Exon
Hippocampus	e125563	ENSG00000243244.5	chr2:48949621:G:A	chr2	0.030303040950526	Exon
Hippocampus	e125573	ENSG00000243244.5	chr2:48297074:T:A	chr2	0.0175766271158999	Exon
Hippocampus	e125607	ENSG00000068781.21	chr2:48947943:G:C	chr2	0.0330486004157067	Exon
Hippocampus	e125607	ENSG00000068781.21	chr2:48949621:G:A	chr2	0.0333993884188462	Exon
Hippocampus	e127253	ENSG00000115355.15	chr2:54928535:A:G	chr2	0.0497015683249017	Exon
Hippocampus	e127319	ENSG00000115355.15	chr2:54928535:A:G	chr2	0.0494119267746816	Exon
Hippocampus	e127668	ENSG00000115380.19	chr2:56312610:C:G	chr2	0.0408229295859648	Exon
Hippocampus	e127679	ENSG00000115380.19	chr2:56312610:C:G	chr2	0.038746796173863	Exon
Hippocampus	e127711	ENSG00000115380.19	chr2:56312610:C:G	chr2	0.039886900936607	Exon
Hippocampus	e127740	ENSG00000115380.19	chr2:56312276:G:C	chr2	0.0383098703770365	Exon
Hippocampus	e127740	ENSG00000115380.19	chr2:56312610:C:G	chr2	0.0407013918465988	Exon
Hippocampus	e127740	ENSG00000115380.19	chr2:56323704:G:C	chr2	0.0434823123674793	Exon
Hippocampus	e127740	ENSG00000115380.19	chr2:56321626:T:C	chr2	0.046679563065358	Exon
Hippocampus	e12793	ENSG00000117115.12	chr1:17390664:T:C	chr1	0.020190483303362	Exon
Hippocampus	e12793	ENSG00000117115.12	chr1:17390817:A:C	chr1	0.020190483303362	Exon
Hippocampus	e12793	ENSG00000117115.12	chr1:17390952:C:T	chr1	0.020190483303362	Exon
Hippocampus	e12793	ENSG00000117115.12	chr1:17391139:C:T	chr1	0.020190483303362	Exon
Hippocampus	e12793	ENSG00000117115.12	chr1:17391250:C:T	chr1	0.020190483303362	Exon
Hippocampus	e12793	ENSG00000117115.12	chr1:17391274:T:C	chr1	0.020190483303362	Exon
Hippocampus	e12793	ENSG00000117115.12	chr1:17391399:T:C	chr1	0.020190483303362	Exon
Hippocampus	e12793	ENSG00000117115.12	chr1:17391453:T:C	chr1	0.020190483303362	Exon
Hippocampus	e12793	ENSG00000117115.12	chr1:17391471:C:T	chr1	0.020190483303362	Exon
Hippocampus	e12793	ENSG00000117115.12	chr1:17391647:A:C	chr1	0.020190483303362	Exon
Hippocampus	e12793	ENSG00000117115.12	chr1:17391649:C:T	chr1	0.020190483303362	Exon
Hippocampus	e12793	ENSG00000117115.12	chr1:17391675:T:C	chr1	0.020190483303362	Exon
Hippocampus	e12793	ENSG00000117115.12	chr1:17391873:C:T	chr1	0.020190483303362	Exon
Hippocampus	e12793	ENSG00000117115.12	chr1:17387350:T:C	chr1	0.0233106893561669	Exon
Hippocampus	e12793	ENSG00000117115.12	chr1:17392509:C:T	chr1	0.0279907001545311	Exon
Hippocampus	e12793	ENSG00000117115.12	chr1:17388143:A:G	chr1	0.0281634209217828	Exon
Hippocampus	e12793	ENSG00000117115.12	chr1:17388586:C:T	chr1	0.0281634209217828	Exon
Hippocampus	e12793	ENSG00000117115.12	chr1:17388640:T:C	chr1	0.0281634209217828	Exon
Hippocampus	e12793	ENSG00000117115.12	chr1:17388980:T:C	chr1	0.0281634209217828	Exon
Hippocampus	e12793	ENSG00000117115.12	chr1:17389194:C:T	chr1	0.0281634209217828	Exon
Hippocampus	e12793	ENSG00000117115.12	chr1:17389293:C:G	chr1	0.0281634209217828	Exon
Hippocampus	e12793	ENSG00000117115.12	chr1:17389353:G:A	chr1	0.0281634209217828	Exon
Hippocampus	e12793	ENSG00000117115.12	chr1:17389899:C:T	chr1	0.0281634209217828	Exon
Hippocampus	e12793	ENSG00000117115.12	chr1:17390065:G:A	chr1	0.0281634209217828	Exon
Hippocampus	e12793	ENSG00000117115.12	chr1:17390223:C:T	chr1	0.0281634209217828	Exon
Hippocampus	e12793	ENSG00000117115.12	chr1:17391368:T:C	chr1	0.0282776337790649	Exon
Hippocampus	e12793	ENSG00000117115.12	chr1:17387329:T:C	chr1	0.0298141788671472	Exon
Hippocampus	e12793	ENSG00000117115.12	chr1:17072354:G:A	chr1	0.0318248007675931	Exon
Hippocampus	e12793	ENSG00000117115.12	chr1:17063958:C:G	chr1	0.0483425935003675	Exon
Hippocampus	e12793	ENSG00000117115.12	chr1:17190560:T:C	chr1	0.0495596458613722	Exon
Hippocampus	e12797	ENSG00000117115.12	chr1:17390664:T:C	chr1	0.0435195635014038	Exon
Hippocampus	e12797	ENSG00000117115.12	chr1:17390817:A:C	chr1	0.0435195635014038	Exon
Hippocampus	e12797	ENSG00000117115.12	chr1:17390952:C:T	chr1	0.0435195635014038	Exon
Hippocampus	e12797	ENSG00000117115.12	chr1:17391139:C:T	chr1	0.0435195635014038	Exon
Hippocampus	e12797	ENSG00000117115.12	chr1:17391250:C:T	chr1	0.0435195635014038	Exon
Hippocampus	e12797	ENSG00000117115.12	chr1:17391274:T:C	chr1	0.0435195635014038	Exon
Hippocampus	e12797	ENSG00000117115.12	chr1:17391399:T:C	chr1	0.0435195635014038	Exon
Hippocampus	e12797	ENSG00000117115.12	chr1:17391453:T:C	chr1	0.0435195635014038	Exon
Hippocampus	e12797	ENSG00000117115.12	chr1:17391471:C:T	chr1	0.0435195635014038	Exon
Hippocampus	e12797	ENSG00000117115.12	chr1:17391647:A:C	chr1	0.0435195635014038	Exon
Hippocampus	e12797	ENSG00000117115.12	chr1:17391649:C:T	chr1	0.0435195635014038	Exon
Hippocampus	e12797	ENSG00000117115.12	chr1:17391675:T:C	chr1	0.0435195635014038	Exon
Hippocampus	e12797	ENSG00000117115.12	chr1:17391873:C:T	chr1	0.0435195635014038	Exon
Hippocampus	e12797	ENSG00000117115.12	chr1:17387350:T:C	chr1	0.0498689344311313	Exon
Hippocampus	e12801	ENSG00000117115.12	chr1:17065791:G:A	chr1	0.0148859366001129	Exon
Hippocampus	e12801	ENSG00000117115.12	chr1:17066188:A:G	chr1	0.0148859366001129	Exon
Hippocampus	e12801	ENSG00000117115.12	chr1:17063958:C:G	chr1	0.0184466826893417	Exon
Hippocampus	e12801	ENSG00000117115.12	chr1:17064506:A:G	chr1	0.0309921198299181	Exon
Hippocampus	e12801	ENSG00000117115.12	chr1:17064519:C:T	chr1	0.0309921198299181	Exon
Hippocampus	e12801	ENSG00000117115.12	chr1:17064530:A:G	chr1	0.0309921198299181	Exon
Hippocampus	e12801	ENSG00000117115.12	chr1:17072354:G:A	chr1	0.0323265013757262	Exon
Hippocampus	e12801	ENSG00000117115.12	chr1:17060358:G:A	chr1	0.0342194555331605	Exon
Hippocampus	e12801	ENSG00000117115.12	chr1:17535432:C:A	chr1	0.0357470831116199	Exon
Hippocampus	e12801	ENSG00000117115.12	chr1:17063999:G:A	chr1	0.0373558713284424	Exon
Hippocampus	e12801	ENSG00000117115.12	chr1:17534628:T:C	chr1	0.0431237899457804	Exon
Hippocampus	e12801	ENSG00000117115.12	chr1:17052140:C:T	chr1	0.0468056569582359	Exon
Hippocampus	e12801	ENSG00000117115.12	chr1:17064458:CT:C	chr1	0.0472326177167146	Exon
Hippocampus	e12801	ENSG00000117115.12	chr1:17076912:A:G	chr1	0.048664100720989	Exon
Hippocampus	e12804	ENSG00000117115.12	chr1:17190560:T:C	chr1	0.0466394407687061	Exon
Hippocampus	e12804	ENSG00000117115.12	chr1:17390664:T:C	chr1	0.0488870789386032	Exon
Hippocampus	e12804	ENSG00000117115.12	chr1:17390817:A:C	chr1	0.0488870789386032	Exon
Hippocampus	e12804	ENSG00000117115.12	chr1:17390952:C:T	chr1	0.0488870789386032	Exon
Hippocampus	e12804	ENSG00000117115.12	chr1:17391139:C:T	chr1	0.0488870789386032	Exon
Hippocampus	e12804	ENSG00000117115.12	chr1:17391250:C:T	chr1	0.0488870789386032	Exon
Hippocampus	e12804	ENSG00000117115.12	chr1:17391274:T:C	chr1	0.0488870789386032	Exon
Hippocampus	e12804	ENSG00000117115.12	chr1:17391399:T:C	chr1	0.0488870789386032	Exon
Hippocampus	e12804	ENSG00000117115.12	chr1:17391453:T:C	chr1	0.0488870789386032	Exon
Hippocampus	e12804	ENSG00000117115.12	chr1:17391471:C:T	chr1	0.0488870789386032	Exon
Hippocampus	e12804	ENSG00000117115.12	chr1:17391647:A:C	chr1	0.0488870789386032	Exon
Hippocampus	e12804	ENSG00000117115.12	chr1:17391649:C:T	chr1	0.0488870789386032	Exon
Hippocampus	e12804	ENSG00000117115.12	chr1:17391675:T:C	chr1	0.0488870789386032	Exon
Hippocampus	e12804	ENSG00000117115.12	chr1:17391873:C:T	chr1	0.0488870789386032	Exon
Hippocampus	e12815	ENSG00000117115.12	chr1:17535432:C:A	chr1	0.0310324318123827	Exon
Hippocampus	e12815	ENSG00000117115.12	chr1:17534628:T:C	chr1	0.0335326040845739	Exon
Hippocampus	e12815	ENSG00000117115.12	chr1:17063958:C:G	chr1	0.0382940123806307	Exon
Hippocampus	e12815	ENSG00000117115.12	chr1:17532238:T:C	chr1	0.0423556915805276	Exon
Hippocampus	e128510	ENSG00000212978.6	chr2:61574142:T:A	chr2	0.0383811540261849	Exon
Hippocampus	e130734	ENSG00000119865.8	chr2:67812104:A:G	chr2	0.0344743852430836	Exon
Hippocampus	e130734	ENSG00000119865.8	chr2:67812306:C:G	chr2	0.0344743852430836	Exon
Hippocampus	e130734	ENSG00000119865.8	chr2:67810811:C:T	chr2	0.0358805634353819	Exon
Hippocampus	e130734	ENSG00000119865.8	chr2:68555250:A:G	chr2	0.0480574717121651	Exon
Hippocampus	e130734	ENSG00000119865.8	chr2:68588616:G:GT	chr2	0.0480574717121651	Exon
Hippocampus	e130734	ENSG00000119865.8	chr2:68620010:G:A	chr2	0.0480574717121651	Exon
Hippocampus	e130738	ENSG00000119865.8	chr2:67812104:A:G	chr2	0.0330800681997854	Exon
Hippocampus	e130738	ENSG00000119865.8	chr2:67812306:C:G	chr2	0.0330800681997854	Exon
Hippocampus	e130738	ENSG00000119865.8	chr2:67810811:C:T	chr2	0.0345599731681885	Exon
Hippocampus	e130738	ENSG00000119865.8	chr2:68555250:A:G	chr2	0.0477076807152435	Exon
Hippocampus	e130738	ENSG00000119865.8	chr2:68588616:G:GT	chr2	0.0477076807152435	Exon
Hippocampus	e130738	ENSG00000119865.8	chr2:68620010:G:A	chr2	0.0477076807152435	Exon
Hippocampus	e130738	ENSG00000119865.8	chr2:67819021:G:A	chr2	0.0495967955216148	Exon
Hippocampus	e132621	ENSG00000163235.15	chr2:70596002:CA:C	chr2	0.0461307560775995	Exon
Hippocampus	e133254	ENSG00000075292.18	chr2:71702645:G:A	chr2	0.0237388433152661	Exon
Hippocampus	e133254	ENSG00000075292.18	chr2:71103924:T:C	chr2	0.034541854405956	Exon
Hippocampus	e133254	ENSG00000075292.18	chr2:71701482:ATT:A	chr2	0.0388823190453519	Exon
Hippocampus	e133379	ENSG00000281195.1	chr2:70972454:A:G	chr2	0.0131958705011241	Exon
Hippocampus	e133379	ENSG00000281195.1	chr2:71687944:CGA:C	chr2	0.0324632999009384	Exon
Hippocampus	e133658	ENSG00000135636.13	chr2:71799218:A:G	chr2	0.0288091784830079	Exon
Hippocampus	e138234	ENSG00000168906.12	chr2:85217456:C:T	chr2	0.0234251056876121	Exon
Hippocampus	e138237	ENSG00000168906.12	chr2:85217456:C:T	chr2	0.0095748063618385	Exon
Hippocampus	e138812	ENSG00000068654.15	chr2:85793820:G:C	chr2	0.0357244661077065	Exon
Hippocampus	e140545	ENSG00000144029.11	chr2:95514345:T:C	chr2	0.0156660896952392	Exon
Hippocampus	e140550	ENSG00000144026.11	chr2:95514345:T:C	chr2	0.0172186279580836	Exon
Hippocampus	e140555	ENSG00000144026.11	chr2:95514345:T:C	chr2	0.0081741318484681	Exon
Hippocampus	e140560	ENSG00000144026.11	chr2:95514345:T:C	chr2	0.0051584667251034	Exon
Hippocampus	e141664	ENSG00000114982.17	chr2:96350596:G:A	chr2	0.0097469557320181	Exon
Hippocampus	e141664	ENSG00000114982.17	chr2:96339537:G:A	chr2	0.0114361031607758	Exon
Hippocampus	e141664	ENSG00000114982.17	chr2:96340947:T:C	chr2	0.0114361031607758	Exon
Hippocampus	e141664	ENSG00000114982.17	chr2:96368202:G:A	chr2	0.0148675625144342	Exon
Hippocampus	e141664	ENSG00000114982.17	chr2:96379235:C:A	chr2	0.0148675625144342	Exon
Hippocampus	e141664	ENSG00000114982.17	chr2:96392922:T:C	chr2	0.0148675625144342	Exon
Hippocampus	e141664	ENSG00000114982.17	chr2:96305671:A:G	chr2	0.0158806054209124	Exon
Hippocampus	e141664	ENSG00000114982.17	chr2:96293878:A:G	chr2	0.0184722128232357	Exon
Hippocampus	e141664	ENSG00000114982.17	chr2:96280558:C:CT	chr2	0.018723953950172	Exon
Hippocampus	e141664	ENSG00000114982.17	chr2:96300923:G:C	chr2	0.0206826484422447	Exon
Hippocampus	e141664	ENSG00000114982.17	chr2:96268766:T:C	chr2	0.0233390406641566	Exon
Hippocampus	e141664	ENSG00000114982.17	chr2:96271558:G:C	chr2	0.0233390406641566	Exon
Hippocampus	e141664	ENSG00000114982.17	chr2:96276535:A:C	chr2	0.0233390406641566	Exon
Hippocampus	e141664	ENSG00000114982.17	chr2:96397865:T:C	chr2	0.023798521445091	Exon
Hippocampus	e141664	ENSG00000114982.17	chr2:96402562:T:C	chr2	0.0284673658542767	Exon
Hippocampus	e141664	ENSG00000114982.17	chr2:96313392:T:TG	chr2	0.029448961213108	Exon
Hippocampus	e141664	ENSG00000114982.17	chr2:96275729:G:A	chr2	0.0351993358392409	Exon
Hippocampus	e141664	ENSG00000114982.17	chr2:96303805:G:A	chr2	0.0375829879921138	Exon
Hippocampus	e141664	ENSG00000114982.17	chr2:96305617:T:C	chr2	0.0447629369176556	Exon
Hippocampus	e141664	ENSG00000114982.17	chr2:96297121:A:G	chr2	0.0447704447231616	Exon
Hippocampus	e141664	ENSG00000114982.17	chr2:96328146:A:G	chr2	0.0449807143055649	Exon
Hippocampus	e141664	ENSG00000114982.17	chr2:96318221:C:T	chr2	0.0452244622235853	Exon
Hippocampus	e141664	ENSG00000114982.17	chr2:96322004:G:A	chr2	0.0452244622235853	Exon
Hippocampus	e141664	ENSG00000114982.17	chr2:96348709:G:A	chr2	0.048492445676254	Exon
Hippocampus	e141664	ENSG00000114982.17	chr2:96364509:T:C	chr2	0.0486066426290888	Exon
Hippocampus	e141664	ENSG00000114982.17	chr2:96339102:C:T	chr2	0.0486911432868074	Exon
Hippocampus	e141686	ENSG00000114982.17	chr2:96350596:G:A	chr2	0.010186121623809	Exon
Hippocampus	e141686	ENSG00000114982.17	chr2:96339537:G:A	chr2	0.0118980046060639	Exon
Hippocampus	e141686	ENSG00000114982.17	chr2:96340947:T:C	chr2	0.0118980046060639	Exon
Hippocampus	e141686	ENSG00000114982.17	chr2:96368202:G:A	chr2	0.0154117558428044	Exon
Hippocampus	e141686	ENSG00000114982.17	chr2:96379235:C:A	chr2	0.0154117558428044	Exon
Hippocampus	e141686	ENSG00000114982.17	chr2:96392922:T:C	chr2	0.0154117558428044	Exon
Hippocampus	e141686	ENSG00000114982.17	chr2:96305671:A:G	chr2	0.0160658050823761	Exon
Hippocampus	e141686	ENSG00000114982.17	chr2:96293878:A:G	chr2	0.0188942090487635	Exon
Hippocampus	e141686	ENSG00000114982.17	chr2:96280558:C:CT	chr2	0.0191020054317328	Exon
Hippocampus	e141686	ENSG00000114982.17	chr2:96300923:G:C	chr2	0.021101757790632	Exon
Hippocampus	e141686	ENSG00000114982.17	chr2:96268766:T:C	chr2	0.0238359643357416	Exon
Hippocampus	e141686	ENSG00000114982.17	chr2:96271558:G:C	chr2	0.0238359643357416	Exon
Hippocampus	e141686	ENSG00000114982.17	chr2:96276535:A:C	chr2	0.0238359643357416	Exon
Hippocampus	e141686	ENSG00000114982.17	chr2:96397865:T:C	chr2	0.0245969120470634	Exon
Hippocampus	e141686	ENSG00000114982.17	chr2:96402562:T:C	chr2	0.0294244564660659	Exon
Hippocampus	e141686	ENSG00000114982.17	chr2:96313392:T:TG	chr2	0.029691029672819	Exon
Hippocampus	e141686	ENSG00000114982.17	chr2:96275729:G:A	chr2	0.0369509955338841	Exon
Hippocampus	e141686	ENSG00000114982.17	chr2:96303805:G:A	chr2	0.0392759565375418	Exon
Hippocampus	e141686	ENSG00000114982.17	chr2:96328146:A:G	chr2	0.0443104856632596	Exon
Hippocampus	e141686	ENSG00000114982.17	chr2:96297121:A:G	chr2	0.044628620336501	Exon
Hippocampus	e141686	ENSG00000114982.17	chr2:96305617:T:C	chr2	0.0447232188760109	Exon
Hippocampus	e141686	ENSG00000114982.17	chr2:96318221:C:T	chr2	0.0466665316942749	Exon
Hippocampus	e141686	ENSG00000114982.17	chr2:96322004:G:A	chr2	0.0466665316942749	Exon
Hippocampus	e141686	ENSG00000114982.17	chr2:96364509:T:C	chr2	0.0477815597387251	Exon
Hippocampus	e141686	ENSG00000114982.17	chr2:96348709:G:A	chr2	0.049546782814309	Exon
Hippocampus	e141748	ENSG00000114982.17	chr2:96350596:G:A	chr2	0.010913531002628	Exon
Hippocampus	e141748	ENSG00000114982.17	chr2:96339537:G:A	chr2	0.012668321451546	Exon
Hippocampus	e141748	ENSG00000114982.17	chr2:96340947:T:C	chr2	0.012668321451546	Exon
Hippocampus	e141748	ENSG00000114982.17	chr2:96368202:G:A	chr2	0.0163699502986502	Exon
Hippocampus	e141748	ENSG00000114982.17	chr2:96379235:C:A	chr2	0.0163699502986502	Exon
Hippocampus	e141748	ENSG00000114982.17	chr2:96392922:T:C	chr2	0.0163699502986502	Exon
Hippocampus	e141748	ENSG00000114982.17	chr2:96305671:A:G	chr2	0.0167497402337182	Exon
Hippocampus	e141748	ENSG00000114982.17	chr2:96293878:A:G	chr2	0.0197035840404208	Exon
Hippocampus	e141748	ENSG00000114982.17	chr2:96280558:C:CT	chr2	0.0199129724662635	Exon
Hippocampus	e141748	ENSG00000114982.17	chr2:96300923:G:C	chr2	0.0219761929420899	Exon
Hippocampus	e141748	ENSG00000114982.17	chr2:96268766:T:C	chr2	0.024799759424682	Exon
Hippocampus	e141748	ENSG00000114982.17	chr2:96271558:G:C	chr2	0.024799759424682	Exon
Hippocampus	e141748	ENSG00000114982.17	chr2:96276535:A:C	chr2	0.024799759424682	Exon
Hippocampus	e141748	ENSG00000114982.17	chr2:96397865:T:C	chr2	0.0260548172887887	Exon
Hippocampus	e141748	ENSG00000114982.17	chr2:96313392:T:TG	chr2	0.0307446013252095	Exon
Hippocampus	e141748	ENSG00000114982.17	chr2:96402562:T:C	chr2	0.0313653964294947	Exon
Hippocampus	e141748	ENSG00000114982.17	chr2:96275729:G:A	chr2	0.038974157550908	Exon
Hippocampus	e141748	ENSG00000114982.17	chr2:96303805:G:A	chr2	0.0413486665813365	Exon
Hippocampus	e141748	ENSG00000114982.17	chr2:96328146:A:G	chr2	0.0456812374153817	Exon
Hippocampus	e141748	ENSG00000114982.17	chr2:96297121:A:G	chr2	0.0461009925360819	Exon
Hippocampus	e141748	ENSG00000114982.17	chr2:96305617:T:C	chr2	0.0461506648276427	Exon
Hippocampus	e141748	ENSG00000114982.17	chr2:96318221:C:T	chr2	0.0489353257731121	Exon
Hippocampus	e141748	ENSG00000114982.17	chr2:96322004:G:A	chr2	0.0489353257731121	Exon
Hippocampus	e141748	ENSG00000114982.17	chr2:96364509:T:C	chr2	0.0492001773641342	Exon
Hippocampus	e142801	ENSG00000196912.12	chr2:97399696:GTT:G	chr2	0.0150042722021315	Exon
Hippocampus	e144751	ENSG00000170500.12	chr2:99960345:T:C	chr2	0.0434526307350534	Exon
Hippocampus	e144751	ENSG00000170500.12	chr2:99986056:T:C	chr2	0.048383256342218	Exon
Hippocampus	e149353	ENSG00000189223.14	chr2:113364329:G:T	chr2	0.0127860239833216	Exon
Hippocampus	e149353	ENSG00000189223.14	chr2:113364613:T:C	chr2	0.0134304881271233	Exon
Hippocampus	e149353	ENSG00000189223.14	chr2:113364614:C:G	chr2	0.0134304881271233	Exon
Hippocampus	e149353	ENSG00000189223.14	chr2:113362018:C:T	chr2	0.0167512618951114	Exon
Hippocampus	e149353	ENSG00000189223.14	chr2:113363208:T:C	chr2	0.0167512618951114	Exon
Hippocampus	e149353	ENSG00000189223.14	chr2:113364267:C:T	chr2	0.0167512618951114	Exon
Hippocampus	e149353	ENSG00000189223.14	chr2:113364275:T:G	chr2	0.0167512618951114	Exon
Hippocampus	e149353	ENSG00000189223.14	chr2:113364312:A:G	chr2	0.0167512618951114	Exon
Hippocampus	e149353	ENSG00000189223.14	chr2:113364583:A:T	chr2	0.0167512618951114	Exon
Hippocampus	e149353	ENSG00000189223.14	chr2:113364759:A:G	chr2	0.0173779300169044	Exon
Hippocampus	e149353	ENSG00000189223.14	chr2:113364562:G:A	chr2	0.0221276459390054	Exon
Hippocampus	e149357	ENSG00000189223.14	chr2:113364613:T:C	chr2	0.0241386518228494	Exon
Hippocampus	e149357	ENSG00000189223.14	chr2:113364614:C:G	chr2	0.0241386518228494	Exon
Hippocampus	e149357	ENSG00000189223.14	chr2:113364329:G:T	chr2	0.0295505643625165	Exon
Hippocampus	e149357	ENSG00000189223.14	chr2:113364759:A:G	chr2	0.048578647154788	Exon
Hippocampus	e149357	ENSG00000189223.14	chr2:113362018:C:T	chr2	0.0493732827315496	Exon
Hippocampus	e149357	ENSG00000189223.14	chr2:113363208:T:C	chr2	0.0493732827315496	Exon
Hippocampus	e149357	ENSG00000189223.14	chr2:113364267:C:T	chr2	0.0493732827315496	Exon
Hippocampus	e149357	ENSG00000189223.14	chr2:113364275:T:G	chr2	0.0493732827315496	Exon
Hippocampus	e149357	ENSG00000189223.14	chr2:113364312:A:G	chr2	0.0493732827315496	Exon
Hippocampus	e149357	ENSG00000189223.14	chr2:113364583:A:T	chr2	0.0493732827315496	Exon
Hippocampus	e149362	ENSG00000189223.14	chr2:113364329:G:T	chr2	0.0118071161584845	Exon
Hippocampus	e149362	ENSG00000189223.14	chr2:113364613:T:C	chr2	0.012481310352584	Exon
Hippocampus	e149362	ENSG00000189223.14	chr2:113364614:C:G	chr2	0.012481310352584	Exon
Hippocampus	e149362	ENSG00000189223.14	chr2:113362018:C:T	chr2	0.0156539666657907	Exon
Hippocampus	e149362	ENSG00000189223.14	chr2:113363208:T:C	chr2	0.0156539666657907	Exon
Hippocampus	e149362	ENSG00000189223.14	chr2:113364267:C:T	chr2	0.0156539666657907	Exon
Hippocampus	e149362	ENSG00000189223.14	chr2:113364275:T:G	chr2	0.0156539666657907	Exon
Hippocampus	e149362	ENSG00000189223.14	chr2:113364312:A:G	chr2	0.0156539666657907	Exon
Hippocampus	e149362	ENSG00000189223.14	chr2:113364583:A:T	chr2	0.0156539666657907	Exon
Hippocampus	e149362	ENSG00000189223.14	chr2:113364759:A:G	chr2	0.0162328305012388	Exon
Hippocampus	e149362	ENSG00000189223.14	chr2:113364562:G:A	chr2	0.0209953959435954	Exon
Hippocampus	e149367	ENSG00000189223.14	chr2:113364613:T:C	chr2	0.0350561549714032	Exon
Hippocampus	e149367	ENSG00000189223.14	chr2:113364614:C:G	chr2	0.0350561549714032	Exon
Hippocampus	e149367	ENSG00000189223.14	chr2:113364329:G:T	chr2	0.0432952091019097	Exon
Hippocampus	e149367	ENSG00000189223.14	chr2:113364759:A:G	chr2	0.0466769537265746	Exon
Hippocampus	e149367	ENSG00000189223.14	chr2:113362018:C:T	chr2	0.0483609809415357	Exon
Hippocampus	e149367	ENSG00000189223.14	chr2:113363208:T:C	chr2	0.0483609809415357	Exon
Hippocampus	e149367	ENSG00000189223.14	chr2:113364267:C:T	chr2	0.0483609809415357	Exon
Hippocampus	e149367	ENSG00000189223.14	chr2:113364275:T:G	chr2	0.0483609809415357	Exon
Hippocampus	e149367	ENSG00000189223.14	chr2:113364312:A:G	chr2	0.0483609809415357	Exon
Hippocampus	e149367	ENSG00000189223.14	chr2:113364583:A:T	chr2	0.0483609809415357	Exon
Hippocampus	e149370	ENSG00000189223.14	chr2:113364613:T:C	chr2	0.0376366591588734	Exon
Hippocampus	e149370	ENSG00000189223.14	chr2:113364614:C:G	chr2	0.0376366591588734	Exon
Hippocampus	e149370	ENSG00000189223.14	chr2:113364329:G:T	chr2	0.038713878710853	Exon
Hippocampus	e149370	ENSG00000189223.14	chr2:113364759:A:G	chr2	0.04505310441511	Exon
Hippocampus	e149370	ENSG00000189223.14	chr2:113362018:C:T	chr2	0.0469378140908777	Exon
Hippocampus	e149370	ENSG00000189223.14	chr2:113363208:T:C	chr2	0.0469378140908777	Exon
Hippocampus	e149370	ENSG00000189223.14	chr2:113364267:C:T	chr2	0.0469378140908777	Exon
Hippocampus	e149370	ENSG00000189223.14	chr2:113364275:T:G	chr2	0.0469378140908777	Exon
Hippocampus	e149370	ENSG00000189223.14	chr2:113364312:A:G	chr2	0.0469378140908777	Exon
Hippocampus	e149370	ENSG00000189223.14	chr2:113364583:A:T	chr2	0.0469378140908777	Exon
Hippocampus	e149375	ENSG00000189223.14	chr2:113364613:T:C	chr2	0.0157703954173934	Exon
Hippocampus	e149375	ENSG00000189223.14	chr2:113364614:C:G	chr2	0.0157703954173934	Exon
Hippocampus	e149375	ENSG00000189223.14	chr2:113364329:G:T	chr2	0.0179334764817426	Exon
Hippocampus	e149375	ENSG00000189223.14	chr2:113364759:A:G	chr2	0.0218476017586749	Exon
Hippocampus	e149375	ENSG00000189223.14	chr2:113362018:C:T	chr2	0.0229775107511657	Exon
Hippocampus	e149375	ENSG00000189223.14	chr2:113363208:T:C	chr2	0.0229775107511657	Exon
Hippocampus	e149375	ENSG00000189223.14	chr2:113364267:C:T	chr2	0.0229775107511657	Exon
Hippocampus	e149375	ENSG00000189223.14	chr2:113364275:T:G	chr2	0.0229775107511657	Exon
Hippocampus	e149375	ENSG00000189223.14	chr2:113364312:A:G	chr2	0.0229775107511657	Exon
Hippocampus	e149375	ENSG00000189223.14	chr2:113364583:A:T	chr2	0.0229775107511657	Exon
Hippocampus	e149375	ENSG00000189223.14	chr2:113364562:G:A	chr2	0.0321997741205818	Exon
Hippocampus	e149392	ENSG00000189223.14	chr2:113364613:T:C	chr2	0.0240659004326608	Exon
Hippocampus	e149392	ENSG00000189223.14	chr2:113364614:C:G	chr2	0.0240659004326608	Exon
Hippocampus	e149392	ENSG00000189223.14	chr2:113364329:G:T	chr2	0.0285740503117246	Exon
Hippocampus	e149392	ENSG00000189223.14	chr2:113364759:A:G	chr2	0.033029240766813	Exon
Hippocampus	e149392	ENSG00000189223.14	chr2:113362018:C:T	chr2	0.0346425459429486	Exon
Hippocampus	e149392	ENSG00000189223.14	chr2:113363208:T:C	chr2	0.0346425459429486	Exon
Hippocampus	e149392	ENSG00000189223.14	chr2:113364267:C:T	chr2	0.0346425459429486	Exon
Hippocampus	e149392	ENSG00000189223.14	chr2:113364275:T:G	chr2	0.0346425459429486	Exon
Hippocampus	e149392	ENSG00000189223.14	chr2:113364312:A:G	chr2	0.0346425459429486	Exon
Hippocampus	e149392	ENSG00000189223.14	chr2:113364583:A:T	chr2	0.0346425459429486	Exon
Hippocampus	e149392	ENSG00000189223.14	chr2:113364562:G:A	chr2	0.0460473791334623	Exon
Hippocampus	e149401	ENSG00000189223.14	chr2:113364613:T:C	chr2	0.0240845798163428	Exon
Hippocampus	e149401	ENSG00000189223.14	chr2:113364614:C:G	chr2	0.0240845798163428	Exon
Hippocampus	e149401	ENSG00000189223.14	chr2:113364329:G:T	chr2	0.0286839309329209	Exon
Hippocampus	e149401	ENSG00000189223.14	chr2:113364759:A:G	chr2	0.0330993143303574	Exon
Hippocampus	e149401	ENSG00000189223.14	chr2:113362018:C:T	chr2	0.0347157595730711	Exon
Hippocampus	e149401	ENSG00000189223.14	chr2:113363208:T:C	chr2	0.0347157595730711	Exon
Hippocampus	e149401	ENSG00000189223.14	chr2:113364267:C:T	chr2	0.0347157595730711	Exon
Hippocampus	e149401	ENSG00000189223.14	chr2:113364275:T:G	chr2	0.0347157595730711	Exon
Hippocampus	e149401	ENSG00000189223.14	chr2:113364312:A:G	chr2	0.0347157595730711	Exon
Hippocampus	e149401	ENSG00000189223.14	chr2:113364583:A:T	chr2	0.0347157595730711	Exon
Hippocampus	e149401	ENSG00000189223.14	chr2:113364562:G:A	chr2	0.0461476103860021	Exon
Hippocampus	e149415	ENSG00000189223.14	chr2:113364613:T:C	chr2	0.0249885152089963	Exon
Hippocampus	e149415	ENSG00000189223.14	chr2:113364614:C:G	chr2	0.0249885152089963	Exon
Hippocampus	e149415	ENSG00000189223.14	chr2:113364329:G:T	chr2	0.0295482775591808	Exon
Hippocampus	e149415	ENSG00000189223.14	chr2:113364759:A:G	chr2	0.0341600159469082	Exon
Hippocampus	e149415	ENSG00000189223.14	chr2:113362018:C:T	chr2	0.0358793828422772	Exon
Hippocampus	e149415	ENSG00000189223.14	chr2:113363208:T:C	chr2	0.0358793828422772	Exon
Hippocampus	e149415	ENSG00000189223.14	chr2:113364267:C:T	chr2	0.0358793828422772	Exon
Hippocampus	e149415	ENSG00000189223.14	chr2:113364275:T:G	chr2	0.0358793828422772	Exon
Hippocampus	e149415	ENSG00000189223.14	chr2:113364312:A:G	chr2	0.0358793828422772	Exon
Hippocampus	e149415	ENSG00000189223.14	chr2:113364583:A:T	chr2	0.0358793828422772	Exon
Hippocampus	e149415	ENSG00000189223.14	chr2:113364562:G:A	chr2	0.0475141795509943	Exon
Hippocampus	e149421	ENSG00000189223.14	chr2:113364329:G:T	chr2	0.0269357844404844	Exon
Hippocampus	e149421	ENSG00000189223.14	chr2:113362018:C:T	chr2	0.0349346548183155	Exon
Hippocampus	e149421	ENSG00000189223.14	chr2:113363208:T:C	chr2	0.0349346548183155	Exon
Hippocampus	e149421	ENSG00000189223.14	chr2:113364267:C:T	chr2	0.0349346548183155	Exon
Hippocampus	e149421	ENSG00000189223.14	chr2:113364275:T:G	chr2	0.0349346548183155	Exon
Hippocampus	e149421	ENSG00000189223.14	chr2:113364312:A:G	chr2	0.0349346548183155	Exon
Hippocampus	e149421	ENSG00000189223.14	chr2:113364583:A:T	chr2	0.0349346548183155	Exon
Hippocampus	e149421	ENSG00000189223.14	chr2:113364759:A:G	chr2	0.0367448509097115	Exon
Hippocampus	e149421	ENSG00000189223.14	chr2:113364613:T:C	chr2	0.0378508393172048	Exon
Hippocampus	e149421	ENSG00000189223.14	chr2:113364614:C:G	chr2	0.0378508393172048	Exon
Hippocampus	e149421	ENSG00000189223.14	chr2:113364562:G:A	chr2	0.0479784071538767	Exon
Hippocampus	e149422	ENSG00000189223.14	chr2:113364329:G:T	chr2	0.0142887188842205	Exon
Hippocampus	e149422	ENSG00000189223.14	chr2:113364613:T:C	chr2	0.0146412241030134	Exon
Hippocampus	e149422	ENSG00000189223.14	chr2:113364614:C:G	chr2	0.0146412241030134	Exon
Hippocampus	e149422	ENSG00000189223.14	chr2:113362018:C:T	chr2	0.017669039304778	Exon
Hippocampus	e149422	ENSG00000189223.14	chr2:113363208:T:C	chr2	0.017669039304778	Exon
Hippocampus	e149422	ENSG00000189223.14	chr2:113364267:C:T	chr2	0.017669039304778	Exon
Hippocampus	e149422	ENSG00000189223.14	chr2:113364275:T:G	chr2	0.017669039304778	Exon
Hippocampus	e149422	ENSG00000189223.14	chr2:113364312:A:G	chr2	0.017669039304778	Exon
Hippocampus	e149422	ENSG00000189223.14	chr2:113364583:A:T	chr2	0.017669039304778	Exon
Hippocampus	e149422	ENSG00000189223.14	chr2:113364759:A:G	chr2	0.0183111465081196	Exon
Hippocampus	e149422	ENSG00000189223.14	chr2:113364562:G:A	chr2	0.0234960688410047	Exon
Hippocampus	e149536	ENSG00000136682.14	chr2:113425178:G:A	chr2	0.01225390970561	Exon
Hippocampus	e149536	ENSG00000136682.14	chr2:113470127:G:C	chr2	0.0175650496258939	Exon
Hippocampus	e149536	ENSG00000136682.14	chr2:113413043:C:T	chr2	0.0337000258330337	Exon
Hippocampus	e149550	ENSG00000136682.14	chr2:113425178:G:A	chr2	0.0118173094818252	Exon
Hippocampus	e149550	ENSG00000136682.14	chr2:113470127:G:C	chr2	0.0170669805109082	Exon
Hippocampus	e149550	ENSG00000136682.14	chr2:113413043:C:T	chr2	0.0350900365828616	Exon
Hippocampus	e149582	ENSG00000136682.14	chr2:113425178:G:A	chr2	0.0102175301543539	Exon
Hippocampus	e149582	ENSG00000136682.14	chr2:113470127:G:C	chr2	0.017774674855184	Exon
Hippocampus	e149582	ENSG00000136682.14	chr2:113413043:C:T	chr2	0.0314287370620148	Exon
Hippocampus	e149622	ENSG00000136682.14	chr2:113425178:G:A	chr2	0.0073174687877142	Exon
Hippocampus	e149622	ENSG00000136682.14	chr2:113470127:G:C	chr2	0.0133762650786575	Exon
Hippocampus	e149622	ENSG00000136682.14	chr2:113413043:C:T	chr2	0.0293098558376005	Exon
Hippocampus	e149622	ENSG00000136682.14	chr2:113430391:C:A	chr2	0.0420273430767445	Exon
Hippocampus	e149622	ENSG00000136682.14	chr2:113487524:C:A	chr2	0.0488822241229426	Exon
Hippocampus	e149734	ENSG00000144134.18	chr2:114018781:G:T	chr2	0.0487731001899992	Exon
Hippocampus	e150952	ENSG00000226479.3	chr2:120392394:G:A	chr2	0.0404128903794122	Exon
Hippocampus	e153737	ENSG00000136002.17	chr2:131379208:T:A	chr2	0.0140354586782091	Exon
Hippocampus	e153737	ENSG00000136002.17	chr2:131379785:C:A	chr2	0.018215766811444	Exon
Hippocampus	e153737	ENSG00000136002.17	chr2:131379792:A:C	chr2	0.018215766811444	Exon
Hippocampus	e153737	ENSG00000136002.17	chr2:131358845:A:G	chr2	0.0198851308890234	Exon
Hippocampus	e153737	ENSG00000136002.17	chr2:131331371:G:T	chr2	0.021263624390728	Exon
Hippocampus	e153737	ENSG00000136002.17	chr2:131313318:T:TCTTTA	chr2	0.0220750753219737	Exon
Hippocampus	e153737	ENSG00000136002.17	chr2:131279999:G:A	chr2	0.0233964787009962	Exon
Hippocampus	e153737	ENSG00000136002.17	chr2:131379781:G:T	chr2	0.02808007453996	Exon
Hippocampus	e153737	ENSG00000136002.17	chr2:131376033:C:T	chr2	0.0293713818846526	Exon
Hippocampus	e153737	ENSG00000136002.17	chr2:131382517:A:C	chr2	0.0293713818846526	Exon
Hippocampus	e153737	ENSG00000136002.17	chr2:131384835:C:T	chr2	0.0293713818846526	Exon
Hippocampus	e153737	ENSG00000136002.17	chr2:131359518:T:C	chr2	0.0296193276784077	Exon
Hippocampus	e153737	ENSG00000136002.17	chr2:131383041:G:A	chr2	0.0312622398277946	Exon
Hippocampus	e153737	ENSG00000136002.17	chr2:131333477:G:A	chr2	0.0357265819249725	Exon
Hippocampus	e153737	ENSG00000136002.17	chr2:131334174:G:T	chr2	0.0357265819249725	Exon
Hippocampus	e153737	ENSG00000136002.17	chr2:131334281:G:A	chr2	0.0357265819249725	Exon
Hippocampus	e153737	ENSG00000136002.17	chr2:131387263:G:A	chr2	0.0365836671999712	Exon
Hippocampus	e153737	ENSG00000136002.17	chr2:131396398:G:A	chr2	0.036695891323164	Exon
Hippocampus	e153737	ENSG00000136002.17	chr2:131313763:T:C	chr2	0.0373169388808009	Exon
Hippocampus	e153737	ENSG00000136002.17	chr2:131361114:C:T	chr2	0.0391273601027158	Exon
Hippocampus	e153737	ENSG00000136002.17	chr2:131302240:G:A	chr2	0.0408087033596531	Exon
Hippocampus	e153737	ENSG00000136002.17	chr2:131297102:T:C	chr2	0.0423209072148346	Exon
Hippocampus	e153737	ENSG00000136002.17	chr2:131332549:G:A	chr2	0.0424566158056868	Exon
Hippocampus	e153737	ENSG00000136002.17	chr2:131209634:C:A	chr2	0.0441272242982014	Exon
Hippocampus	e153737	ENSG00000136002.17	chr2:131358749:T:C	chr2	0.044422439286651	Exon
Hippocampus	e153737	ENSG00000136002.17	chr2:131283414:T:C	chr2	0.044548271265798	Exon
Hippocampus	e153737	ENSG00000136002.17	chr2:131313013:G:A	chr2	0.0448246422529371	Exon
Hippocampus	e153737	ENSG00000136002.17	chr2:131304304:A:G	chr2	0.0471339574802512	Exon
Hippocampus	e153737	ENSG00000136002.17	chr2:131313628:A:AAAT	chr2	0.0471339574802512	Exon
Hippocampus	e153737	ENSG00000136002.17	chr2:131318120:A:G	chr2	0.0471339574802512	Exon
Hippocampus	e153737	ENSG00000136002.17	chr2:131337625:T:C	chr2	0.04757436090236	Exon
Hippocampus	e153737	ENSG00000136002.17	chr2:131362928:C:CT	chr2	0.0482324955302348	Exon
Hippocampus	e153737	ENSG00000136002.17	chr2:131301851:T:G	chr2	0.0491185285665317	Exon
Hippocampus	e153737	ENSG00000136002.17	chr2:131340831:C:T	chr2	0.0499375498608413	Exon
Hippocampus	e153751	ENSG00000136002.17	chr2:131379208:T:A	chr2	0.0138838022453924	Exon
Hippocampus	e153751	ENSG00000136002.17	chr2:131379785:C:A	chr2	0.0180463957929181	Exon
Hippocampus	e153751	ENSG00000136002.17	chr2:131379792:A:C	chr2	0.0180463957929181	Exon
Hippocampus	e153751	ENSG00000136002.17	chr2:131358845:A:G	chr2	0.0196851907401274	Exon
Hippocampus	e153751	ENSG00000136002.17	chr2:131331371:G:T	chr2	0.0209775208749328	Exon
Hippocampus	e153751	ENSG00000136002.17	chr2:131313318:T:TCTTTA	chr2	0.0219761076481773	Exon
Hippocampus	e153751	ENSG00000136002.17	chr2:131279999:G:A	chr2	0.0232384298134364	Exon
Hippocampus	e153751	ENSG00000136002.17	chr2:131379781:G:T	chr2	0.0278412244577639	Exon
Hippocampus	e153751	ENSG00000136002.17	chr2:131376033:C:T	chr2	0.0291253077653112	Exon
Hippocampus	e153751	ENSG00000136002.17	chr2:131382517:A:C	chr2	0.0291253077653112	Exon
Hippocampus	e153751	ENSG00000136002.17	chr2:131384835:C:T	chr2	0.0291253077653112	Exon
Hippocampus	e153751	ENSG00000136002.17	chr2:131359518:T:C	chr2	0.029408776277142	Exon
Hippocampus	e153751	ENSG00000136002.17	chr2:131383041:G:A	chr2	0.031153696148964	Exon
Hippocampus	e153751	ENSG00000136002.17	chr2:131333477:G:A	chr2	0.0356312384344988	Exon
Hippocampus	e153751	ENSG00000136002.17	chr2:131334174:G:T	chr2	0.0356312384344988	Exon
Hippocampus	e153751	ENSG00000136002.17	chr2:131334281:G:A	chr2	0.0356312384344988	Exon
Hippocampus	e153751	ENSG00000136002.17	chr2:131387263:G:A	chr2	0.036416001298467	Exon
Hippocampus	e153751	ENSG00000136002.17	chr2:131396398:G:A	chr2	0.0366065401612072	Exon
Hippocampus	e153751	ENSG00000136002.17	chr2:131313763:T:C	chr2	0.0368858385724142	Exon
Hippocampus	e153751	ENSG00000136002.17	chr2:131361114:C:T	chr2	0.0388353655398732	Exon
Hippocampus	e153751	ENSG00000136002.17	chr2:131302240:G:A	chr2	0.0403560974900135	Exon
Hippocampus	e153751	ENSG00000136002.17	chr2:131332549:G:A	chr2	0.0421733124739286	Exon
Hippocampus	e153751	ENSG00000136002.17	chr2:131297102:T:C	chr2	0.0422964118718843	Exon
Hippocampus	e153751	ENSG00000136002.17	chr2:131209634:C:A	chr2	0.0437749868463817	Exon
Hippocampus	e153751	ENSG00000136002.17	chr2:131283414:T:C	chr2	0.0441810440387327	Exon
Hippocampus	e153751	ENSG00000136002.17	chr2:131358749:T:C	chr2	0.0442710531910152	Exon
Hippocampus	e153751	ENSG00000136002.17	chr2:131313013:G:A	chr2	0.0448195291755507	Exon
Hippocampus	e153751	ENSG00000136002.17	chr2:131304304:A:G	chr2	0.0469612923687564	Exon
Hippocampus	e153751	ENSG00000136002.17	chr2:131313628:A:AAAT	chr2	0.0469612923687564	Exon
Hippocampus	e153751	ENSG00000136002.17	chr2:131318120:A:G	chr2	0.0469612923687564	Exon
Hippocampus	e153751	ENSG00000136002.17	chr2:131337625:T:C	chr2	0.0472827225237583	Exon
Hippocampus	e153751	ENSG00000136002.17	chr2:131362928:C:CT	chr2	0.0480668646950727	Exon
Hippocampus	e153751	ENSG00000136002.17	chr2:131301851:T:G	chr2	0.0487217783763619	Exon
Hippocampus	e153751	ENSG00000136002.17	chr2:131340831:C:T	chr2	0.0495801169960215	Exon
Hippocampus	e153773	ENSG00000136002.17	chr2:131313318:T:TCTTTA	chr2	0.0443034188945562	Exon
Hippocampus	e153785	ENSG00000136002.17	chr2:131379208:T:A	chr2	0.013783003308711	Exon
Hippocampus	e153785	ENSG00000136002.17	chr2:131313318:T:TCTTTA	chr2	0.0155099654144738	Exon
Hippocampus	e153785	ENSG00000136002.17	chr2:131379781:G:T	chr2	0.0162195277418392	Exon
Hippocampus	e153785	ENSG00000136002.17	chr2:131376033:C:T	chr2	0.0168494721243666	Exon
Hippocampus	e153785	ENSG00000136002.17	chr2:131382517:A:C	chr2	0.0168494721243666	Exon
Hippocampus	e153785	ENSG00000136002.17	chr2:131384835:C:T	chr2	0.0168494721243666	Exon
Hippocampus	e153785	ENSG00000136002.17	chr2:131279999:G:A	chr2	0.0180502585195351	Exon
Hippocampus	e153785	ENSG00000136002.17	chr2:131379785:C:A	chr2	0.0194670963629665	Exon
Hippocampus	e153785	ENSG00000136002.17	chr2:131379792:A:C	chr2	0.0194670963629665	Exon
Hippocampus	e153785	ENSG00000136002.17	chr2:131383041:G:A	chr2	0.0204961551884236	Exon
Hippocampus	e153785	ENSG00000136002.17	chr2:131387263:G:A	chr2	0.0246965229128813	Exon
Hippocampus	e153785	ENSG00000136002.17	chr2:131358845:A:G	chr2	0.0251028751460447	Exon
Hippocampus	e153785	ENSG00000136002.17	chr2:131340831:C:T	chr2	0.0397618909184008	Exon
Hippocampus	e153785	ENSG00000136002.17	chr2:131304304:A:G	chr2	0.0398875653544217	Exon
Hippocampus	e153785	ENSG00000136002.17	chr2:131313628:A:AAAT	chr2	0.0398875653544217	Exon
Hippocampus	e153785	ENSG00000136002.17	chr2:131318120:A:G	chr2	0.0398875653544217	Exon
Hippocampus	e153785	ENSG00000136002.17	chr2:131297102:T:C	chr2	0.0403820977082028	Exon
Hippocampus	e153785	ENSG00000136002.17	chr2:131342993:C:A	chr2	0.0407019734542581	Exon
Hippocampus	e153785	ENSG00000136002.17	chr2:131342999:G:T	chr2	0.0407019734542581	Exon
