## Supplementary material for "Transcriptional and genetic sex differences for schizophrenia across the dorsolateral prefrontal cortex, hippocampus, and caudate nucleus": Data S9: BrainSeq_sexGenotypes_4features_3regions.txt (part 7 of 7)

Tissue	gene_id	gencodeID	variant_id	seqnames	lfsr	Type
Hippocampus	e153785	ENSG00000136002.17	chr2:131348213:A:G	chr2	0.0407019734542581	Exon
Hippocampus	e153785	ENSG00000136002.17	chr2:131331371:G:T	chr2	0.0410591172005768	Exon
Hippocampus	e153785	ENSG00000136002.17	chr2:131361114:C:T	chr2	0.0425592764826801	Exon
Hippocampus	e153785	ENSG00000136002.17	chr2:131359518:T:C	chr2	0.042849455400868	Exon
Hippocampus	e153785	ENSG00000136002.17	chr2:131332549:G:A	chr2	0.0434663997077717	Exon
Hippocampus	e153785	ENSG00000136002.17	chr2:131313013:G:A	chr2	0.0437910234154803	Exon
Hippocampus	e153785	ENSG00000136002.17	chr2:131337625:T:C	chr2	0.0461063787197695	Exon
Hippocampus	e153785	ENSG00000136002.17	chr2:131209634:C:A	chr2	0.0461885019382438	Exon
Hippocampus	e153785	ENSG00000136002.17	chr2:131349960:C:CT	chr2	0.0462093588549807	Exon
Hippocampus	e153785	ENSG00000136002.17	chr2:131396398:G:A	chr2	0.0472766511173774	Exon
Hippocampus	e153785	ENSG00000136002.17	chr2:131283414:T:C	chr2	0.0473365477923922	Exon
Hippocampus	e153785	ENSG00000136002.17	chr2:131340723:T:C	chr2	0.0477287526455236	Exon
Hippocampus	e153785	ENSG00000136002.17	chr2:131344954:G:T	chr2	0.0477287526455236	Exon
Hippocampus	e153785	ENSG00000136002.17	chr2:131345210:A:G	chr2	0.0477287526455236	Exon
Hippocampus	e153785	ENSG00000136002.17	chr2:131345340:C:G	chr2	0.0477287526455236	Exon
Hippocampus	e153785	ENSG00000136002.17	chr2:131350339:A:G	chr2	0.0477287526455236	Exon
Hippocampus	e153785	ENSG00000136002.17	chr2:131351167:T:C	chr2	0.0477287526455236	Exon
Hippocampus	e153785	ENSG00000136002.17	chr2:131354325:T:G	chr2	0.0477287526455236	Exon
Hippocampus	e153785	ENSG00000136002.17	chr2:131354326:G:C	chr2	0.0477287526455236	Exon
Hippocampus	e153785	ENSG00000136002.17	chr2:131355118:A:C	chr2	0.0477287526455236	Exon
Hippocampus	e153797	ENSG00000136002.17	chr2:131379208:T:A	chr2	0.013712437669273	Exon
Hippocampus	e153797	ENSG00000136002.17	chr2:131313318:T:TCTTTA	chr2	0.0156888802457249	Exon
Hippocampus	e153797	ENSG00000136002.17	chr2:131379781:G:T	chr2	0.0162779819349972	Exon
Hippocampus	e153797	ENSG00000136002.17	chr2:131376033:C:T	chr2	0.016909016014642	Exon
Hippocampus	e153797	ENSG00000136002.17	chr2:131382517:A:C	chr2	0.016909016014642	Exon
Hippocampus	e153797	ENSG00000136002.17	chr2:131384835:C:T	chr2	0.016909016014642	Exon
Hippocampus	e153797	ENSG00000136002.17	chr2:131279999:G:A	chr2	0.0181378946518954	Exon
Hippocampus	e153797	ENSG00000136002.17	chr2:131379785:C:A	chr2	0.019510169883394	Exon
Hippocampus	e153797	ENSG00000136002.17	chr2:131379792:A:C	chr2	0.019510169883394	Exon
Hippocampus	e153797	ENSG00000136002.17	chr2:131383041:G:A	chr2	0.0205486689014853	Exon
Hippocampus	e153797	ENSG00000136002.17	chr2:131387263:G:A	chr2	0.0247576314134755	Exon
Hippocampus	e153797	ENSG00000136002.17	chr2:131358845:A:G	chr2	0.025336623557172	Exon
Hippocampus	e153797	ENSG00000136002.17	chr2:131304304:A:G	chr2	0.0400540311014146	Exon
Hippocampus	e153797	ENSG00000136002.17	chr2:131313628:A:AAAT	chr2	0.0400540311014146	Exon
Hippocampus	e153797	ENSG00000136002.17	chr2:131318120:A:G	chr2	0.0400540311014146	Exon
Hippocampus	e153797	ENSG00000136002.17	chr2:131340831:C:T	chr2	0.0401084755801521	Exon
Hippocampus	e153797	ENSG00000136002.17	chr2:131297102:T:C	chr2	0.0407112476991657	Exon
Hippocampus	e153797	ENSG00000136002.17	chr2:131331371:G:T	chr2	0.0407441959927238	Exon
Hippocampus	e153797	ENSG00000136002.17	chr2:131342993:C:A	chr2	0.0410850945747936	Exon
Hippocampus	e153797	ENSG00000136002.17	chr2:131342999:G:T	chr2	0.0410850945747936	Exon
Hippocampus	e153797	ENSG00000136002.17	chr2:131348213:A:G	chr2	0.0410850945747936	Exon
Hippocampus	e153797	ENSG00000136002.17	chr2:131361114:C:T	chr2	0.0428895777077594	Exon
Hippocampus	e153797	ENSG00000136002.17	chr2:131359518:T:C	chr2	0.0429623744009771	Exon
Hippocampus	e153797	ENSG00000136002.17	chr2:131332549:G:A	chr2	0.043628560926137	Exon
Hippocampus	e153797	ENSG00000136002.17	chr2:131313013:G:A	chr2	0.0441436166567986	Exon
Hippocampus	e153797	ENSG00000136002.17	chr2:131337625:T:C	chr2	0.0462711876175115	Exon
Hippocampus	e153797	ENSG00000136002.17	chr2:131209634:C:A	chr2	0.0463621166063836	Exon
Hippocampus	e153797	ENSG00000136002.17	chr2:131349960:C:CT	chr2	0.0466191754148132	Exon
Hippocampus	e153797	ENSG00000136002.17	chr2:131396398:G:A	chr2	0.047071024012987	Exon
Hippocampus	e153797	ENSG00000136002.17	chr2:131283414:T:C	chr2	0.0475200450553805	Exon
Hippocampus	e153797	ENSG00000136002.17	chr2:131340723:T:C	chr2	0.0481306736457645	Exon
Hippocampus	e153797	ENSG00000136002.17	chr2:131344954:G:T	chr2	0.0481306736457645	Exon
Hippocampus	e153797	ENSG00000136002.17	chr2:131345210:A:G	chr2	0.0481306736457645	Exon
Hippocampus	e153797	ENSG00000136002.17	chr2:131345340:C:G	chr2	0.0481306736457645	Exon
Hippocampus	e153797	ENSG00000136002.17	chr2:131350339:A:G	chr2	0.0481306736457645	Exon
Hippocampus	e153797	ENSG00000136002.17	chr2:131351167:T:C	chr2	0.0481306736457645	Exon
Hippocampus	e153797	ENSG00000136002.17	chr2:131354325:T:G	chr2	0.0481306736457645	Exon
Hippocampus	e153797	ENSG00000136002.17	chr2:131354326:G:C	chr2	0.0481306736457645	Exon
Hippocampus	e153797	ENSG00000136002.17	chr2:131355118:A:C	chr2	0.0481306736457645	Exon
Hippocampus	e154090	ENSG00000173272.14	chr2:131659203:C:T	chr2	0.0007533159761012	Exon
Hippocampus	e154090	ENSG00000173272.14	chr2:131663047:C:T	chr2	0.0007533159761012	Exon
Hippocampus	e154090	ENSG00000173272.14	chr2:131658622:C:T	chr2	0.0012562594743985	Exon
Hippocampus	e154090	ENSG00000173272.14	chr2:131613833:C:T	chr2	0.0280707991223862	Exon
Hippocampus	e154090	ENSG00000173272.14	chr2:131642932:T:G	chr2	0.0281408521047354	Exon
Hippocampus	e154090	ENSG00000173272.14	chr2:131633567:T:C	chr2	0.0282431543243283	Exon
Hippocampus	e154090	ENSG00000173272.14	chr2:131658824:G:C	chr2	0.0313366593485737	Exon
Hippocampus	e154090	ENSG00000173272.14	chr2:131658834:G:A	chr2	0.0313366593485737	Exon
Hippocampus	e154090	ENSG00000173272.14	chr2:131652803:AT:A	chr2	0.0329902942007747	Exon
Hippocampus	e154090	ENSG00000173272.14	chr2:131607328:A:G	chr2	0.0346289179059661	Exon
Hippocampus	e154090	ENSG00000173272.14	chr2:131573913:A:G	chr2	0.0376204668956061	Exon
Hippocampus	e154090	ENSG00000173272.14	chr2:131602363:A:G	chr2	0.0387452024591645	Exon
Hippocampus	e154090	ENSG00000173272.14	chr2:131603900:C:T	chr2	0.0387452024591645	Exon
Hippocampus	e154090	ENSG00000173272.14	chr2:131627015:C:G	chr2	0.0388312327722588	Exon
Hippocampus	e154090	ENSG00000173272.14	chr2:131637589:A:G	chr2	0.0391104116588947	Exon
Hippocampus	e154090	ENSG00000173272.14	chr2:131651277:C:T	chr2	0.0394566177641114	Exon
Hippocampus	e154090	ENSG00000173272.14	chr2:131651988:T:C	chr2	0.0394566177641114	Exon
Hippocampus	e154090	ENSG00000173272.14	chr2:131652358:A:G	chr2	0.0394566177641114	Exon
Hippocampus	e154090	ENSG00000173272.14	chr2:131653129:C:CTT	chr2	0.0394566177641114	Exon
Hippocampus	e154090	ENSG00000173272.14	chr2:131624231:C:T	chr2	0.040332680352159	Exon
Hippocampus	e154090	ENSG00000173272.14	chr2:131577169:T:C	chr2	0.0405214413938174	Exon
Hippocampus	e154090	ENSG00000173272.14	chr2:131579971:C:G	chr2	0.0405214413938174	Exon
Hippocampus	e154090	ENSG00000173272.14	chr2:131582948:C:T	chr2	0.0405214413938174	Exon
Hippocampus	e154090	ENSG00000173272.14	chr2:131583001:G:A	chr2	0.0405214413938174	Exon
Hippocampus	e154090	ENSG00000173272.14	chr2:131583496:T:C	chr2	0.0405214413938174	Exon
Hippocampus	e154090	ENSG00000173272.14	chr2:131626808:G:A	chr2	0.0405234011578879	Exon
Hippocampus	e154090	ENSG00000173272.14	chr2:131662255:G:T	chr2	0.043658908304701	Exon
Hippocampus	e154090	ENSG00000173272.14	chr2:131662697:G:C	chr2	0.043658908304701	Exon
Hippocampus	e154090	ENSG00000173272.14	chr2:131663888:CT:C	chr2	0.043658908304701	Exon
Hippocampus	e154090	ENSG00000173272.14	chr2:131640307:A:G	chr2	0.043895728376788	Exon
Hippocampus	e154090	ENSG00000173272.14	chr2:131632681:C:G	chr2	0.0442516536478421	Exon
Hippocampus	e154090	ENSG00000173272.14	chr2:131638822:T:G	chr2	0.0480585244750666	Exon
Hippocampus	e154090	ENSG00000173272.14	chr2:131649706:G:A	chr2	0.0480585244750666	Exon
Hippocampus	e154244	ENSG00000163046.15	chr2:131926847:T:A	chr2	0.0052872574706113	Exon
Hippocampus	e154244	ENSG00000163046.15	chr2:131920498:T:C	chr2	0.0245012944616138	Exon
Hippocampus	e154254	ENSG00000163046.15	chr2:131926847:T:A	chr2	0.0072047503313554	Exon
Hippocampus	e154254	ENSG00000163046.15	chr2:131920498:T:C	chr2	0.0384967175610736	Exon
Hippocampus	e154257	ENSG00000163046.15	chr2:132103656:A:G	chr2	0.0081893063068144	Exon
Hippocampus	e154257	ENSG00000163046.15	chr2:132110226:TA:T	chr2	0.0085175349908706	Exon
Hippocampus	e154257	ENSG00000163046.15	chr2:131926847:T:A	chr2	0.020263475458454	Exon
Hippocampus	e154257	ENSG00000163046.15	chr2:131920498:T:C	chr2	0.0389659256936887	Exon
Hippocampus	e15936	ENSG00000159189.11	chr1:22268810:A:T	chr1	0.0211703890006034	Exon
Hippocampus	e15942	ENSG00000159189.11	chr1:22268810:A:T	chr1	0.0284440637020974	Exon
Hippocampus	e15948	ENSG00000173369.15	chr1:22828738:A:G	chr1	0.0178256086526947	Exon
Hippocampus	e15948	ENSG00000173369.15	chr1:22827986:T:C	chr1	0.0220297075277375	Exon
Hippocampus	e15955	ENSG00000173369.15	chr1:22828738:A:G	chr1	0.0179334619906243	Exon
Hippocampus	e15955	ENSG00000173369.15	chr1:22827986:T:C	chr1	0.0221792997537737	Exon
Hippocampus	e16143	ENSG00000261326.2	chr1:23736497:C:T	chr1	0.0288461969495967	Exon
Hippocampus	e163492	ENSG00000136531.14	chr2:164970433:G:T	chr2	0.0252982920570974	Exon
Hippocampus	e163687	ENSG00000136531.14	chr2:165327503:A:C	chr2	0.0102778161126232	Exon
Hippocampus	e163687	ENSG00000136531.14	chr2:165315807:A:G	chr2	0.0159218690086504	Exon
Hippocampus	e163687	ENSG00000136531.14	chr2:165314807:G:T	chr2	0.0166749570125432	Exon
Hippocampus	e163687	ENSG00000136531.14	chr2:165321622:T:G	chr2	0.0172649331867705	Exon
Hippocampus	e163687	ENSG00000136531.14	chr2:165322847:C:A	chr2	0.0181137799256424	Exon
Hippocampus	e163687	ENSG00000136531.14	chr2:165303176:C:T	chr2	0.0260123956009608	Exon
Hippocampus	e163687	ENSG00000136531.14	chr2:165304446:G:A	chr2	0.0260123956009608	Exon
Hippocampus	e163687	ENSG00000136531.14	chr2:165313617:T:C	chr2	0.0260123956009608	Exon
Hippocampus	e163687	ENSG00000136531.14	chr2:165296989:A:G	chr2	0.0352493037801119	Exon
Hippocampus	e163687	ENSG00000136531.14	chr2:165318819:C:G	chr2	0.0450509487692263	Exon
Hippocampus	e164005	ENSG00000144285.16	chr2:165667303:G:A	chr2	0.0471633380513675	Exon
Hippocampus	e164005	ENSG00000144285.16	chr2:165667675:T:C	chr2	0.0471633380513675	Exon
Hippocampus	e167145	ENSG00000115840.13	chr2:171584447:C:T	chr2	0.0442351101603123	Exon
Hippocampus	e167145	ENSG00000115840.13	chr2:171589357:A:T	chr2	0.0442351101603123	Exon
Hippocampus	e167327	ENSG00000091409.14	chr2:172952612:G:A	chr2	0.0021514615305236	Exon
Hippocampus	e167327	ENSG00000091409.14	chr2:172951239:G:A	chr2	0.0204589975263398	Exon
Hippocampus	e167327	ENSG00000091409.14	chr2:172952990:A:C	chr2	0.0241474744202681	Exon
Hippocampus	e167353	ENSG00000091409.14	chr2:172952612:G:A	chr2	0.0003857594359523	Exon
Hippocampus	e167353	ENSG00000091409.14	chr2:172951239:G:A	chr2	0.006633975976927	Exon
Hippocampus	e167353	ENSG00000091409.14	chr2:172952990:A:C	chr2	0.009670850244926	Exon
Hippocampus	e167429	ENSG00000091409.14	chr2:172952612:G:A	chr2	0.0003256207632335	Exon
Hippocampus	e167429	ENSG00000091409.14	chr2:172951239:G:A	chr2	0.0060552331377717	Exon
Hippocampus	e167429	ENSG00000091409.14	chr2:172952990:A:C	chr2	0.0090395567190252	Exon
Hippocampus	e168163	ENSG00000163328.13	chr2:174023381:C:T	chr2	0.0263424265720199	Exon
Hippocampus	e168163	ENSG00000163328.13	chr2:174022376:C:T	chr2	0.0272111855051905	Exon
Hippocampus	e168163	ENSG00000163328.13	chr2:174022512:G:T	chr2	0.0272111855051905	Exon
Hippocampus	e168163	ENSG00000163328.13	chr2:174021843:T:C	chr2	0.0329342877002428	Exon
Hippocampus	e168163	ENSG00000163328.13	chr2:174020526:A:G	chr2	0.0350161654366706	Exon
Hippocampus	e168163	ENSG00000163328.13	chr2:174020874:T:C	chr2	0.0350161654366706	Exon
Hippocampus	e168179	ENSG00000163328.13	chr2:174023381:C:T	chr2	0.0249837996265615	Exon
Hippocampus	e168179	ENSG00000163328.13	chr2:174022376:C:T	chr2	0.0257930902390446	Exon
Hippocampus	e168179	ENSG00000163328.13	chr2:174022512:G:T	chr2	0.0257930902390446	Exon
Hippocampus	e168179	ENSG00000163328.13	chr2:174021843:T:C	chr2	0.0311708556053738	Exon
Hippocampus	e168179	ENSG00000163328.13	chr2:174020526:A:G	chr2	0.0323360934238886	Exon
Hippocampus	e168179	ENSG00000163328.13	chr2:174020874:T:C	chr2	0.0323360934238886	Exon
Hippocampus	e16847	ENSG00000188529.14	chr1:24198612:T:C	chr1	0.0061318490896689	Exon
Hippocampus	e16847	ENSG00000188529.14	chr1:24197875:G:A	chr1	0.0112040222406633	Exon
Hippocampus	e16847	ENSG00000188529.14	chr1:24197775:A:C	chr1	0.0466137041184563	Exon
Hippocampus	e16853	ENSG00000188529.14	chr1:24197875:G:A	chr1	0.0305792491066867	Exon
Hippocampus	e16853	ENSG00000188529.14	chr1:24198612:T:C	chr1	0.0309870866563495	Exon
Hippocampus	e16857	ENSG00000188529.14	chr1:24198612:T:C	chr1	0.0378501136577811	Exon
Hippocampus	e16857	ENSG00000188529.14	chr1:24197875:G:A	chr1	0.0422114187131903	Exon
Hippocampus	e168971	ENSG00000128654.13	chr2:175945260:G:A	chr2	0.0303642000636517	Exon
Hippocampus	e168971	ENSG00000128654.13	chr2:175958177:T:C	chr2	0.0339882763420715	Exon
Hippocampus	e168971	ENSG00000128654.13	chr2:175936620:G:A	chr2	0.0349314211025054	Exon
Hippocampus	e168971	ENSG00000128654.13	chr2:175958675:T:C	chr2	0.0356834152929842	Exon
Hippocampus	e168971	ENSG00000128654.13	chr2:175997899:C:T	chr2	0.0407223948720147	Exon
Hippocampus	e168971	ENSG00000128654.13	chr2:175999943:T:A	chr2	0.0438992470506805	Exon
Hippocampus	e168971	ENSG00000128654.13	chr2:175985716:G:C	chr2	0.0448277134539731	Exon
Hippocampus	e168971	ENSG00000128654.13	chr2:175939281:T:C	chr2	0.0448277134539732	Exon
Hippocampus	e168971	ENSG00000128654.13	chr2:175977763:T:C	chr2	0.0448277134539732	Exon
Hippocampus	e168971	ENSG00000128654.13	chr2:175983980:T:C	chr2	0.0448277134539732	Exon
Hippocampus	e168971	ENSG00000128654.13	chr2:175927759:A:AT	chr2	0.0464369209753773	Exon
Hippocampus	e168971	ENSG00000128654.13	chr2:175982202:G:GA	chr2	0.0481504474275749	Exon
Hippocampus	e169116	ENSG00000116044.15	chr2:177021455:G:A	chr2	0.0359116526252114	Exon
Hippocampus	e169126	ENSG00000116044.15	chr2:177021455:G:A	chr2	0.0353463238374876	Exon
Hippocampus	e169583	ENSG00000079156.16	chr2:178158328:T:C	chr2	0.0444717867070589	Exon
Hippocampus	e170423	ENSG00000155657.25	chr2:178888518:C:T	chr2	0.0207797533675313	Exon
Hippocampus	e173551	ENSG00000138448.11	chr2:186937417:C:T	chr2	0.0277774860664877	Exon
Hippocampus	e173551	ENSG00000138448.11	chr2:186912222:C:G	chr2	0.0482185653375895	Exon
Hippocampus	e173551	ENSG00000138448.11	chr2:186913457:C:T	chr2	0.0482185653375895	Exon
Hippocampus	e173551	ENSG00000138448.11	chr2:186913809:C:T	chr2	0.0482185653375895	Exon
Hippocampus	e173551	ENSG00000138448.11	chr2:186914103:T:G	chr2	0.0482185653375895	Exon
Hippocampus	e173551	ENSG00000138448.11	chr2:186914227:G:A	chr2	0.0482185653375895	Exon
Hippocampus	e173551	ENSG00000138448.11	chr2:186915322:C:CT	chr2	0.0482185653375895	Exon
Hippocampus	e173579	ENSG00000138448.11	chr2:186937417:C:T	chr2	0.0276374010595698	Exon
Hippocampus	e173579	ENSG00000138448.11	chr2:186912222:C:G	chr2	0.0479897437902209	Exon
Hippocampus	e173579	ENSG00000138448.11	chr2:186913457:C:T	chr2	0.0479897437902209	Exon
Hippocampus	e173579	ENSG00000138448.11	chr2:186913809:C:T	chr2	0.0479897437902209	Exon
Hippocampus	e173579	ENSG00000138448.11	chr2:186914103:T:G	chr2	0.0479897437902209	Exon
Hippocampus	e173579	ENSG00000138448.11	chr2:186914227:G:A	chr2	0.0479897437902209	Exon
Hippocampus	e173579	ENSG00000138448.11	chr2:186915322:C:CT	chr2	0.0479897437902209	Exon
Hippocampus	e175967	ENSG00000081320.10	chr2:196212183:A:C	chr2	0.0478699653114486	Exon
Hippocampus	e176918	ENSG00000115896.15	chr2:198253614:A:G	chr2	0.0295386220452279	Exon
Hippocampus	e176918	ENSG00000115896.15	chr2:198265992:C:A	chr2	0.0400553940959708	Exon
Hippocampus	e176918	ENSG00000115896.15	chr2:198295251:C:T	chr2	0.0403791248057059	Exon
Hippocampus	e176918	ENSG00000115896.15	chr2:198308178:A:T	chr2	0.0438045961965471	Exon
Hippocampus	e176918	ENSG00000115896.15	chr2:198257296:C:A	chr2	0.0457571000412094	Exon
Hippocampus	e176918	ENSG00000115896.15	chr2:198263555:A:G	chr2	0.0459400383335208	Exon
Hippocampus	e176918	ENSG00000115896.15	chr2:198310161:C:A	chr2	0.0498771424341701	Exon
Hippocampus	e176936	ENSG00000115896.15	chr2:198253614:A:G	chr2	0.0299125535997064	Exon
Hippocampus	e176936	ENSG00000115896.15	chr2:198265992:C:A	chr2	0.0408536616435491	Exon
Hippocampus	e176936	ENSG00000115896.15	chr2:198295251:C:T	chr2	0.0411924006574104	Exon
Hippocampus	e176936	ENSG00000115896.15	chr2:198308178:A:T	chr2	0.044517697382401	Exon
Hippocampus	e176936	ENSG00000115896.15	chr2:198257296:C:A	chr2	0.0463176318621478	Exon
Hippocampus	e176936	ENSG00000115896.15	chr2:198263555:A:G	chr2	0.0468487370259776	Exon
Hippocampus	e177818	ENSG00000082153.17	chr2:200651962:C:T	chr2	0.0464721362271869	Exon
Hippocampus	e177908	ENSG00000013441.15	chr2:201246236:G:A	chr2	0.0024777437148957	Exon
Hippocampus	e177908	ENSG00000013441.15	chr2:201246144:G:A	chr2	0.0130438491640803	Exon
Hippocampus	e177908	ENSG00000013441.15	chr2:201246194:G:A	chr2	0.0130438491640803	Exon
Hippocampus	e177932	ENSG00000013441.15	chr2:201246236:G:A	chr2	0.0062338439711409	Exon
Hippocampus	e177932	ENSG00000013441.15	chr2:201246144:G:A	chr2	0.0269231535002828	Exon
Hippocampus	e177932	ENSG00000013441.15	chr2:201246194:G:A	chr2	0.0269231535002828	Exon
Hippocampus	e18089	ENSG00000117640.17	chr1:26106228:C:T	chr1	0.0442116075804129	Exon
Hippocampus	e18089	ENSG00000117640.17	chr1:26115147:G:A	chr1	0.0442116075804129	Exon
Hippocampus	e18089	ENSG00000117640.17	chr1:26117417:A:T	chr1	0.0442116075804129	Exon
Hippocampus	e18089	ENSG00000117640.17	chr1:26120371:TTA:T	chr1	0.0442116075804129	Exon
Hippocampus	e18089	ENSG00000117640.17	chr1:26125895:G:A	chr1	0.0442116075804129	Exon
Hippocampus	e18089	ENSG00000117640.17	chr1:26126905:G:T	chr1	0.0442116075804129	Exon
Hippocampus	e18089	ENSG00000117640.17	chr1:26129321:C:T	chr1	0.0442116075804129	Exon
Hippocampus	e18089	ENSG00000117640.17	chr1:26130456:G:A	chr1	0.0442116075804129	Exon
Hippocampus	e18089	ENSG00000117640.17	chr1:26131489:T:C	chr1	0.0442116075804129	Exon
Hippocampus	e18089	ENSG00000117640.17	chr1:26131824:G:C	chr1	0.0442116075804129	Exon
Hippocampus	e18089	ENSG00000117640.17	chr1:26142544:A:G	chr1	0.0442116075804129	Exon
Hippocampus	e18108	ENSG00000117632.21	chr1:25556469:G:C	chr1	0.0154726596785405	Exon
Hippocampus	e18108	ENSG00000117632.21	chr1:25556570:C:T	chr1	0.0176256556301821	Exon
Hippocampus	e181125	ENSG00000023228.13	chr2:206099363:G:T	chr2	0.0274920189466031	Exon
Hippocampus	e181125	ENSG00000023228.13	chr2:206128367:G:A	chr2	0.0342097904595788	Exon
Hippocampus	e181125	ENSG00000023228.13	chr2:206134044:T:G	chr2	0.0386137699963078	Exon
Hippocampus	e181125	ENSG00000023228.13	chr2:206111344:G:A	chr2	0.0444099922523995	Exon
Hippocampus	e181125	ENSG00000023228.13	chr2:206111506:AGT:A	chr2	0.0452838378144971	Exon
Hippocampus	e181144	ENSG00000023228.13	chr2:206128367:G:A	chr2	0.0070938799946853	Exon
Hippocampus	e181144	ENSG00000023228.13	chr2:206134044:T:G	chr2	0.0072577033591583	Exon
Hippocampus	e181144	ENSG00000023228.13	chr2:206116812:G:A	chr2	0.0086246031476733	Exon
Hippocampus	e181144	ENSG00000023228.13	chr2:206117822:C:T	chr2	0.0086246031476733	Exon
Hippocampus	e181144	ENSG00000023228.13	chr2:206127647:G:A	chr2	0.0086246031476733	Exon
Hippocampus	e181144	ENSG00000023228.13	chr2:206136541:C:T	chr2	0.0086246031476733	Exon
Hippocampus	e181144	ENSG00000023228.13	chr2:206111506:AGT:A	chr2	0.0088910166303611	Exon
Hippocampus	e181144	ENSG00000023228.13	chr2:206111344:G:A	chr2	0.0089586215486287	Exon
Hippocampus	e181144	ENSG00000023228.13	chr2:206133326:A:G	chr2	0.0123218974563047	Exon
Hippocampus	e181144	ENSG00000023228.13	chr2:206125655:T:A	chr2	0.012997762474823	Exon
Hippocampus	e181144	ENSG00000023228.13	chr2:206130415:C:A	chr2	0.0146740574207276	Exon
Hippocampus	e181144	ENSG00000023228.13	chr2:206134938:T:C	chr2	0.0151202873343866	Exon
Hippocampus	e181144	ENSG00000023228.13	chr2:206170438:T:C	chr2	0.0157168551482245	Exon
Hippocampus	e181144	ENSG00000023228.13	chr2:206137835:A:T	chr2	0.0181277912492382	Exon
Hippocampus	e181144	ENSG00000023228.13	chr2:206176329:T:C	chr2	0.0185144479012775	Exon
Hippocampus	e181144	ENSG00000023228.13	chr2:206130516:G:A	chr2	0.0190143955913877	Exon
Hippocampus	e181144	ENSG00000023228.13	chr2:206141742:G:A	chr2	0.0191206234871516	Exon
Hippocampus	e181144	ENSG00000023228.13	chr2:206144039:C:A	chr2	0.01979080246196	Exon
Hippocampus	e181144	ENSG00000023228.13	chr2:206166848:A:T	chr2	0.020262712897127	Exon
Hippocampus	e181144	ENSG00000023228.13	chr2:206167414:C:T	chr2	0.020262712897127	Exon
Hippocampus	e181144	ENSG00000023228.13	chr2:206118591:T:C	chr2	0.0268882922276377	Exon
Hippocampus	e181144	ENSG00000023228.13	chr2:206156373:G:T	chr2	0.0272009133922072	Exon
Hippocampus	e181144	ENSG00000023228.13	chr2:206158198:G:A	chr2	0.0272009133922072	Exon
Hippocampus	e181144	ENSG00000023228.13	chr2:206093563:T:C	chr2	0.0326414304047268	Exon
Hippocampus	e181144	ENSG00000023228.13	chr2:206094240:G:C	chr2	0.0326414304047268	Exon
Hippocampus	e181144	ENSG00000023228.13	chr2:206095246:G:A	chr2	0.0334860896437237	Exon
Hippocampus	e181144	ENSG00000023228.13	chr2:206160720:T:C	chr2	0.0343161049817726	Exon
Hippocampus	e181144	ENSG00000023228.13	chr2:206161747:C:T	chr2	0.0343161049817726	Exon
Hippocampus	e181144	ENSG00000023228.13	chr2:206163595:G:C	chr2	0.0343161049817726	Exon
Hippocampus	e181144	ENSG00000023228.13	chr2:206165754:T:C	chr2	0.0343161049817726	Exon
Hippocampus	e181144	ENSG00000023228.13	chr2:206100649:G:A	chr2	0.0353745563939156	Exon
Hippocampus	e181144	ENSG00000023228.13	chr2:206182079:G:A	chr2	0.0386602617643282	Exon
Hippocampus	e181144	ENSG00000023228.13	chr2:206099363:G:T	chr2	0.0408443065614272	Exon
Hippocampus	e181144	ENSG00000023228.13	chr2:206142403:C:T	chr2	0.0431206280283424	Exon
Hippocampus	e181144	ENSG00000023228.13	chr2:206094771:A:G	chr2	0.0464249053457072	Exon
Hippocampus	e181144	ENSG00000023228.13	chr2:206094030:T:A	chr2	0.0465579792167777	Exon
Hippocampus	e181144	ENSG00000023228.13	chr2:206093998:C:T	chr2	0.0468559632690987	Exon
Hippocampus	e181144	ENSG00000023228.13	chr2:206089877:A:G	chr2	0.0473167274915898	Exon
Hippocampus	e181144	ENSG00000023228.13	chr2:206090278:T:C	chr2	0.0473167274915898	Exon
Hippocampus	e181144	ENSG00000023228.13	chr2:206090357:G:C	chr2	0.0473167274915898	Exon
Hippocampus	e181144	ENSG00000023228.13	chr2:206094604:G:C	chr2	0.0473167274915898	Exon
Hippocampus	e181162	ENSG00000023228.13	chr2:206128367:G:A	chr2	0.0028213639064591	Exon
Hippocampus	e181162	ENSG00000023228.13	chr2:206170438:T:C	chr2	0.0030249838194685	Exon
Hippocampus	e181162	ENSG00000023228.13	chr2:206111344:G:A	chr2	0.0030338541122946	Exon
Hippocampus	e181162	ENSG00000023228.13	chr2:206134044:T:G	chr2	0.0030904071441602	Exon
Hippocampus	e181162	ENSG00000023228.13	chr2:206116812:G:A	chr2	0.0031319817717325	Exon
Hippocampus	e181162	ENSG00000023228.13	chr2:206117822:C:T	chr2	0.0031319817717325	Exon
Hippocampus	e181162	ENSG00000023228.13	chr2:206127647:G:A	chr2	0.0031319817717325	Exon
Hippocampus	e181162	ENSG00000023228.13	chr2:206136541:C:T	chr2	0.0031319817717325	Exon
Hippocampus	e181162	ENSG00000023228.13	chr2:206111506:AGT:A	chr2	0.0032605665192332	Exon
Hippocampus	e181162	ENSG00000023228.13	chr2:206130415:C:A	chr2	0.003913400856332	Exon
Hippocampus	e181162	ENSG00000023228.13	chr2:206133326:A:G	chr2	0.0042577660006492	Exon
Hippocampus	e181162	ENSG00000023228.13	chr2:206125655:T:A	chr2	0.0043980599402385	Exon
Hippocampus	e181162	ENSG00000023228.13	chr2:206130516:G:A	chr2	0.0044835944109872	Exon
Hippocampus	e181162	ENSG00000023228.13	chr2:206137835:A:T	chr2	0.0050105826900853	Exon
Hippocampus	e181162	ENSG00000023228.13	chr2:206118591:T:C	chr2	0.0059860086705778	Exon
Hippocampus	e181162	ENSG00000023228.13	chr2:206134938:T:C	chr2	0.0061104794953214	Exon
Hippocampus	e181162	ENSG00000023228.13	chr2:206166848:A:T	chr2	0.0066952788742104	Exon
Hippocampus	e181162	ENSG00000023228.13	chr2:206167414:C:T	chr2	0.0066952788742104	Exon
Hippocampus	e181162	ENSG00000023228.13	chr2:206144039:C:A	chr2	0.0068475629246964	Exon
Hippocampus	e181162	ENSG00000023228.13	chr2:206141742:G:A	chr2	0.0070675989226165	Exon
Hippocampus	e181162	ENSG00000023228.13	chr2:206176329:T:C	chr2	0.0071076958230941	Exon
Hippocampus	e181162	ENSG00000023228.13	chr2:206156373:G:T	chr2	0.0092349042033537	Exon
Hippocampus	e181162	ENSG00000023228.13	chr2:206158198:G:A	chr2	0.0092349042033537	Exon
Hippocampus	e181162	ENSG00000023228.13	chr2:206182079:G:A	chr2	0.0093103122252251	Exon
Hippocampus	e181162	ENSG00000023228.13	chr2:206142403:C:T	chr2	0.0098663904968812	Exon
Hippocampus	e181162	ENSG00000023228.13	chr2:206093563:T:C	chr2	0.0100951288373735	Exon
Hippocampus	e181162	ENSG00000023228.13	chr2:206094240:G:C	chr2	0.0100951288373735	Exon
Hippocampus	e181162	ENSG00000023228.13	chr2:206094771:A:G	chr2	0.0102170219301727	Exon
Hippocampus	e181162	ENSG00000023228.13	chr2:206089877:A:G	chr2	0.0111556683488725	Exon
Hippocampus	e181162	ENSG00000023228.13	chr2:206090278:T:C	chr2	0.0111556683488725	Exon
Hippocampus	e181162	ENSG00000023228.13	chr2:206090357:G:C	chr2	0.0111556683488725	Exon
Hippocampus	e181162	ENSG00000023228.13	chr2:206094604:G:C	chr2	0.0111556683488725	Exon
Hippocampus	e181162	ENSG00000023228.13	chr2:206099363:G:T	chr2	0.0122256557162177	Exon
Hippocampus	e181162	ENSG00000023228.13	chr2:206158112:G:A	chr2	0.0123411770016223	Exon
Hippocampus	e181162	ENSG00000023228.13	chr2:206113703:C:G	chr2	0.0125732140169033	Exon
Hippocampus	e181162	ENSG00000023228.13	chr2:206160720:T:C	chr2	0.0130108925198249	Exon
Hippocampus	e181162	ENSG00000023228.13	chr2:206161747:C:T	chr2	0.0130108925198249	Exon
Hippocampus	e181162	ENSG00000023228.13	chr2:206163595:G:C	chr2	0.0130108925198249	Exon
Hippocampus	e181162	ENSG00000023228.13	chr2:206165754:T:C	chr2	0.0130108925198249	Exon
Hippocampus	e181162	ENSG00000023228.13	chr2:206117369:C:T	chr2	0.0135555957205529	Exon
Hippocampus	e181162	ENSG00000023228.13	chr2:206116430:GC:G	chr2	0.0143706416626478	Exon
Hippocampus	e181162	ENSG00000023228.13	chr2:206116847:C:A	chr2	0.0143706416626478	Exon
Hippocampus	e181162	ENSG00000023228.13	chr2:206121201:G:T	chr2	0.0143706416626478	Exon
Hippocampus	e181162	ENSG00000023228.13	chr2:206109918:G:C	chr2	0.0158143106910388	Exon
Hippocampus	e181162	ENSG00000023228.13	chr2:206107646:T:A	chr2	0.0159622709683132	Exon
Hippocampus	e181162	ENSG00000023228.13	chr2:206108195:C:T	chr2	0.0159622709683132	Exon
Hippocampus	e181162	ENSG00000023228.13	chr2:206094030:T:A	chr2	0.0162018761323773	Exon
Hippocampus	e181162	ENSG00000023228.13	chr2:206133842:C:T	chr2	0.016528939036027	Exon
Hippocampus	e181162	ENSG00000023228.13	chr2:206093998:C:T	chr2	0.0169631647940504	Exon
Hippocampus	e181162	ENSG00000023228.13	chr2:206095246:G:A	chr2	0.0195247708294909	Exon
Hippocampus	e181162	ENSG00000023228.13	chr2:206100649:G:A	chr2	0.0210969125240934	Exon
Hippocampus	e181162	ENSG00000023228.13	chr2:206086791:TA:T	chr2	0.0241244665907913	Exon
Hippocampus	e181162	ENSG00000023228.13	chr2:206088333:A:G	chr2	0.0251841737885977	Exon
Hippocampus	e181162	ENSG00000023228.13	chr2:206138714:TA:T	chr2	0.0265329765018023	Exon
Hippocampus	e181162	ENSG00000023228.13	chr2:206139434:G:A	chr2	0.0265329765018023	Exon
Hippocampus	e181162	ENSG00000023228.13	chr2:206141058:C:G	chr2	0.0265329765018023	Exon
Hippocampus	e181162	ENSG00000023228.13	chr2:206142101:C:A	chr2	0.0265329765018023	Exon
Hippocampus	e181162	ENSG00000023228.13	chr2:206151927:A:G	chr2	0.0298268635123086	Exon
Hippocampus	e181162	ENSG00000023228.13	chr2:206159383:G:C	chr2	0.0359678831816261	Exon
Hippocampus	e181162	ENSG00000023228.13	chr2:206165101:C:T	chr2	0.0427326129178207	Exon
Hippocampus	e181162	ENSG00000023228.13	chr2:206108581:C:T	chr2	0.0458644691815768	Exon
Hippocampus	e181162	ENSG00000023228.13	chr2:206109077:C:T	chr2	0.0458644691815768	Exon
Hippocampus	e181162	ENSG00000023228.13	chr2:206172263:G:T	chr2	0.0461038565875057	Exon
Hippocampus	e181177	ENSG00000023228.13	chr2:206116812:G:A	chr2	0.0132332735966628	Exon
Hippocampus	e181177	ENSG00000023228.13	chr2:206117822:C:T	chr2	0.0132332735966628	Exon
Hippocampus	e181177	ENSG00000023228.13	chr2:206127647:G:A	chr2	0.0132332735966628	Exon
Hippocampus	e181177	ENSG00000023228.13	chr2:206136541:C:T	chr2	0.0132332735966628	Exon
Hippocampus	e181177	ENSG00000023228.13	chr2:206111506:AGT:A	chr2	0.0137626613223119	Exon
Hippocampus	e181177	ENSG00000023228.13	chr2:206128367:G:A	chr2	0.0140339321146117	Exon
Hippocampus	e181177	ENSG00000023228.13	chr2:206134044:T:G	chr2	0.0143119354891711	Exon
Hippocampus	e181177	ENSG00000023228.13	chr2:206111344:G:A	chr2	0.0146233673312441	Exon
Hippocampus	e181177	ENSG00000023228.13	chr2:206130415:C:A	chr2	0.0150697112124466	Exon
Hippocampus	e181177	ENSG00000023228.13	chr2:206133326:A:G	chr2	0.0172065091641325	Exon
Hippocampus	e181177	ENSG00000023228.13	chr2:206125655:T:A	chr2	0.0176052455648434	Exon
Hippocampus	e181177	ENSG00000023228.13	chr2:206170438:T:C	chr2	0.0176245718947518	Exon
Hippocampus	e181177	ENSG00000023228.13	chr2:206134938:T:C	chr2	0.0247710115101459	Exon
Hippocampus	e181177	ENSG00000023228.13	chr2:206137835:A:T	chr2	0.0248778410013211	Exon
Hippocampus	e181177	ENSG00000023228.13	chr2:206130516:G:A	chr2	0.025610419293006	Exon
Hippocampus	e181177	ENSG00000023228.13	chr2:206094771:A:G	chr2	0.0257020474639071	Exon
Hippocampus	e181177	ENSG00000023228.13	chr2:206118591:T:C	chr2	0.0276886726803821	Exon
Hippocampus	e181177	ENSG00000023228.13	chr2:206089877:A:G	chr2	0.0284849955133506	Exon
Hippocampus	e181177	ENSG00000023228.13	chr2:206090278:T:C	chr2	0.0284849955133506	Exon
Hippocampus	e181177	ENSG00000023228.13	chr2:206090357:G:C	chr2	0.0284849955133506	Exon
Hippocampus	e181177	ENSG00000023228.13	chr2:206094604:G:C	chr2	0.0284849955133506	Exon
Hippocampus	e181177	ENSG00000023228.13	chr2:206144039:C:A	chr2	0.0300677400634007	Exon
Hippocampus	e181177	ENSG00000023228.13	chr2:206141742:G:A	chr2	0.0304340073170757	Exon
Hippocampus	e181177	ENSG00000023228.13	chr2:206166848:A:T	chr2	0.0306126747073806	Exon
Hippocampus	e181177	ENSG00000023228.13	chr2:206167414:C:T	chr2	0.0306126747073806	Exon
Hippocampus	e181177	ENSG00000023228.13	chr2:206109918:G:C	chr2	0.0306205962487025	Exon
Hippocampus	e181177	ENSG00000023228.13	chr2:206117369:C:T	chr2	0.030699248003609	Exon
Hippocampus	e181177	ENSG00000023228.13	chr2:206099363:G:T	chr2	0.0307751359908784	Exon
Hippocampus	e181177	ENSG00000023228.13	chr2:206116430:GC:G	chr2	0.0315814454071918	Exon
Hippocampus	e181177	ENSG00000023228.13	chr2:206116847:C:A	chr2	0.0315814454071918	Exon
Hippocampus	e181177	ENSG00000023228.13	chr2:206121201:G:T	chr2	0.0315814454071918	Exon
Hippocampus	e181177	ENSG00000023228.13	chr2:206113703:C:G	chr2	0.0323264178099274	Exon
Hippocampus	e181177	ENSG00000023228.13	chr2:206176329:T:C	chr2	0.0323845285727142	Exon
Hippocampus	e181177	ENSG00000023228.13	chr2:206093563:T:C	chr2	0.0351315337580003	Exon
Hippocampus	e181177	ENSG00000023228.13	chr2:206094240:G:C	chr2	0.0351315337580003	Exon
Hippocampus	e181177	ENSG00000023228.13	chr2:206107646:T:A	chr2	0.0366225313404163	Exon
Hippocampus	e181177	ENSG00000023228.13	chr2:206108195:C:T	chr2	0.0366225313404163	Exon
Hippocampus	e181177	ENSG00000023228.13	chr2:206156373:G:T	chr2	0.0368653820999187	Exon
Hippocampus	e181177	ENSG00000023228.13	chr2:206158198:G:A	chr2	0.0368653820999187	Exon
Hippocampus	e181177	ENSG00000023228.13	chr2:206182079:G:A	chr2	0.0372013002278072	Exon
Hippocampus	e181177	ENSG00000023228.13	chr2:206133842:C:T	chr2	0.0381422199031596	Exon
Hippocampus	e181177	ENSG00000023228.13	chr2:206094030:T:A	chr2	0.0425029772914961	Exon
Hippocampus	e181177	ENSG00000023228.13	chr2:206093998:C:T	chr2	0.0436124603120144	Exon
Hippocampus	e181177	ENSG00000023228.13	chr2:206142403:C:T	chr2	0.0443193265488921	Exon
Hippocampus	e181177	ENSG00000023228.13	chr2:206160720:T:C	chr2	0.0464895167385679	Exon
Hippocampus	e181177	ENSG00000023228.13	chr2:206161747:C:T	chr2	0.0464895167385679	Exon
Hippocampus	e181177	ENSG00000023228.13	chr2:206163595:G:C	chr2	0.0464895167385679	Exon
Hippocampus	e181177	ENSG00000023228.13	chr2:206165754:T:C	chr2	0.0464895167385679	Exon
Hippocampus	e181195	ENSG00000023228.13	chr2:206116812:G:A	chr2	0.0146399419106471	Exon
Hippocampus	e181195	ENSG00000023228.13	chr2:206117822:C:T	chr2	0.0146399419106471	Exon
Hippocampus	e181195	ENSG00000023228.13	chr2:206127647:G:A	chr2	0.0146399419106471	Exon
Hippocampus	e181195	ENSG00000023228.13	chr2:206136541:C:T	chr2	0.0146399419106471	Exon
Hippocampus	e181195	ENSG00000023228.13	chr2:206111506:AGT:A	chr2	0.0152743135028347	Exon
Hippocampus	e181195	ENSG00000023228.13	chr2:206130415:C:A	chr2	0.0163116934137028	Exon
Hippocampus	e181195	ENSG00000023228.13	chr2:206134044:T:G	chr2	0.0165993818382427	Exon
Hippocampus	e181195	ENSG00000023228.13	chr2:206111344:G:A	chr2	0.0166169674323793	Exon
Hippocampus	e181195	ENSG00000023228.13	chr2:206128367:G:A	chr2	0.0170789566961405	Exon
Hippocampus	e181195	ENSG00000023228.13	chr2:206170438:T:C	chr2	0.0190593635192784	Exon
Hippocampus	e181195	ENSG00000023228.13	chr2:206133326:A:G	chr2	0.0192070026372635	Exon
Hippocampus	e181195	ENSG00000023228.13	chr2:206125655:T:A	chr2	0.019235185996217	Exon
Hippocampus	e181195	ENSG00000023228.13	chr2:206094771:A:G	chr2	0.0249307447398714	Exon
Hippocampus	e181195	ENSG00000023228.13	chr2:206134938:T:C	chr2	0.0263062068209087	Exon
Hippocampus	e181195	ENSG00000023228.13	chr2:206137835:A:T	chr2	0.0282828399994068	Exon
Hippocampus	e181195	ENSG00000023228.13	chr2:206089877:A:G	chr2	0.0287783465279311	Exon
Hippocampus	e181195	ENSG00000023228.13	chr2:206090278:T:C	chr2	0.0287783465279311	Exon
Hippocampus	e181195	ENSG00000023228.13	chr2:206090357:G:C	chr2	0.0287783465279311	Exon
Hippocampus	e181195	ENSG00000023228.13	chr2:206094604:G:C	chr2	0.0287783465279311	Exon
Hippocampus	e181195	ENSG00000023228.13	chr2:206130516:G:A	chr2	0.0292138640230083	Exon
Hippocampus	e181195	ENSG00000023228.13	chr2:206166848:A:T	chr2	0.0308189890828513	Exon
Hippocampus	e181195	ENSG00000023228.13	chr2:206167414:C:T	chr2	0.0308189890828513	Exon
Hippocampus	e181195	ENSG00000023228.13	chr2:206118591:T:C	chr2	0.0319545298145602	Exon
Hippocampus	e181195	ENSG00000023228.13	chr2:206176329:T:C	chr2	0.032635117966013	Exon
Hippocampus	e181195	ENSG00000023228.13	chr2:206117369:C:T	chr2	0.0328283046369892	Exon
Hippocampus	e181195	ENSG00000023228.13	chr2:206093563:T:C	chr2	0.032900788506663	Exon
Hippocampus	e181195	ENSG00000023228.13	chr2:206094240:G:C	chr2	0.032900788506663	Exon
Hippocampus	e181195	ENSG00000023228.13	chr2:206109918:G:C	chr2	0.0329215422492322	Exon
Hippocampus	e181195	ENSG00000023228.13	chr2:206099363:G:T	chr2	0.0329500358076419	Exon
Hippocampus	e181195	ENSG00000023228.13	chr2:206182079:G:A	chr2	0.0330922419898003	Exon
Hippocampus	e181195	ENSG00000023228.13	chr2:206144039:C:A	chr2	0.033159322507312	Exon
Hippocampus	e181195	ENSG00000023228.13	chr2:206116430:GC:G	chr2	0.0337459343060517	Exon
Hippocampus	e181195	ENSG00000023228.13	chr2:206116847:C:A	chr2	0.0337459343060517	Exon
Hippocampus	e181195	ENSG00000023228.13	chr2:206121201:G:T	chr2	0.0337459343060517	Exon
Hippocampus	e181195	ENSG00000023228.13	chr2:206141742:G:A	chr2	0.0339824007190644	Exon
Hippocampus	e181195	ENSG00000023228.13	chr2:206113703:C:G	chr2	0.0341949545238203	Exon
Hippocampus	e181195	ENSG00000023228.13	chr2:206107646:T:A	chr2	0.040197064684323	Exon
Hippocampus	e181195	ENSG00000023228.13	chr2:206108195:C:T	chr2	0.040197064684323	Exon
Hippocampus	e181195	ENSG00000023228.13	chr2:206133842:C:T	chr2	0.0413844415191038	Exon
Hippocampus	e181195	ENSG00000023228.13	chr2:206156373:G:T	chr2	0.0414427364108551	Exon
Hippocampus	e181195	ENSG00000023228.13	chr2:206158198:G:A	chr2	0.0414427364108551	Exon
Hippocampus	e181195	ENSG00000023228.13	chr2:206094030:T:A	chr2	0.0428912130038246	Exon
Hippocampus	e181195	ENSG00000023228.13	chr2:206093998:C:T	chr2	0.0437366645420724	Exon
Hippocampus	e181195	ENSG00000023228.13	chr2:206160720:T:C	chr2	0.0487525885232851	Exon
Hippocampus	e181195	ENSG00000023228.13	chr2:206161747:C:T	chr2	0.0487525885232851	Exon
Hippocampus	e181195	ENSG00000023228.13	chr2:206163595:G:C	chr2	0.0487525885232851	Exon
Hippocampus	e181195	ENSG00000023228.13	chr2:206165754:T:C	chr2	0.0487525885232851	Exon
Hippocampus	e18126	ENSG00000117632.21	chr1:25932053:T:C	chr1	0.0289503623957238	Exon
Hippocampus	e18126	ENSG00000117632.21	chr1:25932424:T:G	chr1	0.0472723964422635	Exon
Hippocampus	e18202	ENSG00000158008.9	chr1:25528452:C:T	chr1	0.0327618602089915	Exon
Hippocampus	e18202	ENSG00000158008.9	chr1:25528927:G:A	chr1	0.0327618602089915	Exon
Hippocampus	e18202	ENSG00000158008.9	chr1:25532929:A:G	chr1	0.0327618602089915	Exon
Hippocampus	e182779	ENSG00000115365.11	chr2:210647054:G:A	chr2	0.0319307983564462	Exon
Hippocampus	e184438	ENSG00000079246.15	chr2:216378589:A:G	chr2	0.0330921197345892	Exon
Hippocampus	e184459	ENSG00000079246.15	chr2:216378589:A:G	chr2	0.0342849012739853	Exon
Hippocampus	e184467	ENSG00000079246.15	chr2:216396611:A:G	chr2	0.0064450317402883	Exon
Hippocampus	e184467	ENSG00000079246.15	chr2:216399019:G:A	chr2	0.0064450317402883	Exon
Hippocampus	e184467	ENSG00000079246.15	chr2:216055403:C:G	chr2	0.0097734982538284	Exon
Hippocampus	e184467	ENSG00000079246.15	chr2:216386851:A:G	chr2	0.0198060155455021	Exon
Hippocampus	e184467	ENSG00000079246.15	chr2:216387690:C:T	chr2	0.0201075233676126	Exon
Hippocampus	e184467	ENSG00000079246.15	chr2:216387898:C:G	chr2	0.0201075233676126	Exon
Hippocampus	e184467	ENSG00000079246.15	chr2:216391304:T:C	chr2	0.0201075233676126	Exon
Hippocampus	e184467	ENSG00000079246.15	chr2:216392210:A:G	chr2	0.0206621615470943	Exon
Hippocampus	e184467	ENSG00000079246.15	chr2:216388322:C:CAG	chr2	0.0208093404374332	Exon
Hippocampus	e184467	ENSG00000079246.15	chr2:216403213:T:C	chr2	0.0250525142140061	Exon
Hippocampus	e184467	ENSG00000079246.15	chr2:216040294:G:A	chr2	0.0268911059087607	Exon
Hippocampus	e184467	ENSG00000079246.15	chr2:216405021:C:G	chr2	0.0334179209199826	Exon
Hippocampus	e184467	ENSG00000079246.15	chr2:216404607:T:C	chr2	0.0337241776774767	Exon
Hippocampus	e184467	ENSG00000079246.15	chr2:216040547:C:T	chr2	0.0351504378672577	Exon
Hippocampus	e184467	ENSG00000079246.15	chr2:216045273:C:T	chr2	0.0351504378672577	Exon
Hippocampus	e184467	ENSG00000079246.15	chr2:216010512:T:C	chr2	0.0433939499511255	Exon
Hippocampus	e184508	ENSG00000279348.1	chr2:216255315:A:C	chr2	0.0152613364875552	Exon
Hippocampus	e184508	ENSG00000279348.1	chr2:216261479:T:A	chr2	0.027690016344763	Exon
Hippocampus	e184508	ENSG00000279348.1	chr2:216092340:C:T	chr2	0.0297474935347307	Exon
Hippocampus	e184508	ENSG00000279348.1	chr2:216248712:T:C	chr2	0.0303844468221688	Exon
Hippocampus	e184508	ENSG00000279348.1	chr2:216249598:A:G	chr2	0.0303844468221688	Exon
Hippocampus	e184508	ENSG00000279348.1	chr2:216250781:A:G	chr2	0.0303844468221688	Exon
Hippocampus	e184508	ENSG00000279348.1	chr2:216127212:C:A	chr2	0.0309896023980283	Exon
Hippocampus	e184508	ENSG00000279348.1	chr2:216127370:T:C	chr2	0.0309896023980283	Exon
Hippocampus	e184508	ENSG00000279348.1	chr2:216244940:T:C	chr2	0.0344942587952315	Exon
Hippocampus	e184508	ENSG00000279348.1	chr2:216099010:T:C	chr2	0.0365684314250555	Exon
Hippocampus	e184508	ENSG00000279348.1	chr2:216099240:G:T	chr2	0.0365684314250555	Exon
Hippocampus	e184508	ENSG00000279348.1	chr2:216136824:C:T	chr2	0.0384035026004644	Exon
Hippocampus	e184508	ENSG00000279348.1	chr2:216274820:T:C	chr2	0.0388495517894173	Exon
Hippocampus	e184508	ENSG00000279348.1	chr2:216275267:G:A	chr2	0.0399766223642942	Exon
Hippocampus	e184508	ENSG00000279348.1	chr2:216225053:C:T	chr2	0.045284269527159	Exon
Hippocampus	e184508	ENSG00000279348.1	chr2:216110247:AT:A	chr2	0.0471654762227993	Exon
Hippocampus	e184509	ENSG00000260804.3	chr2:216255315:A:C	chr2	0.0316320676415845	Exon
Hippocampus	e184509	ENSG00000260804.3	chr2:216274820:T:C	chr2	0.0458087992756614	Exon
Hippocampus	e184629	ENSG00000197756.9	chr2:216816221:A:G	chr2	0.0291750997978336	Exon
Hippocampus	e18567	ENSG00000142669.14	chr1:25797516:T:C	chr1	0.0177849122960102	Exon
Hippocampus	e18567	ENSG00000142669.14	chr1:25796488:G:A	chr1	0.0320696082600261	Exon
Hippocampus	e190622	ENSG00000187957.7	chr2:229311098:C:A	chr2	0.0435330664877023	Exon
Hippocampus	e190622	ENSG00000187957.7	chr2:229277926:A:G	chr2	0.0492429198881168	Exon
Hippocampus	e190757	ENSG00000153827.13	chr2:229406822:CTT:C	chr2	0.0213376274966527	Exon
Hippocampus	e190757	ENSG00000153827.13	chr2:229410974:C:A	chr2	0.0234393057988948	Exon
Hippocampus	e190757	ENSG00000153827.13	chr2:229408357:T:C	chr2	0.030707308061969	Exon
Hippocampus	e190757	ENSG00000153827.13	chr2:229407932:A:G	chr2	0.0337997380396779	Exon
Hippocampus	e190757	ENSG00000153827.13	chr2:229416143:A:G	chr2	0.047390648006448	Exon
Hippocampus	e191511	ENSG00000135932.10	chr2:230440191:A:G	chr2	0.0430839626982255	Exon
Hippocampus	e191969	ENSG00000172799.5	chr2:231923786:T:G	chr2	0.0477020289807632	Exon
Hippocampus	e192089	ENSG00000187514.15	chr2:231623887:A:G	chr2	0.043506453413529	Exon
Hippocampus	e192089	ENSG00000187514.15	chr2:231622863:G:C	chr2	0.0443676922582017	Exon
Hippocampus	e192089	ENSG00000187514.15	chr2:231678631:G:A	chr2	0.0463343369791887	Exon
Hippocampus	e192099	ENSG00000187514.15	chr2:231623887:A:G	chr2	0.0420554929878414	Exon
Hippocampus	e192099	ENSG00000187514.15	chr2:231622863:G:C	chr2	0.0430336182610295	Exon
Hippocampus	e192099	ENSG00000187514.15	chr2:231678631:G:A	chr2	0.0433519688602214	Exon
Hippocampus	e193277	ENSG00000182600.9	chr2:232928501:T:C	chr2	0.0266189549697244	Exon
Hippocampus	e194909	ENSG00000198612.10	chr2:237573993:T:C	chr2	0.0036072114376228	Exon
Hippocampus	e194918	ENSG00000198612.10	chr2:237573993:T:C	chr2	0.0130292173457753	Exon
Hippocampus	e197553	ENSG00000162804.13	chr2:240972123:T:C	chr2	0.0365604881399669	Exon
Hippocampus	e197846	ENSG00000115685.14	chr2:241208509:C:G	chr2	0.0455724492016336	Exon
Hippocampus	e198594	ENSG00000168385.17	chr2:241185549:G:T	chr2	0.0244172111298403	Exon
Hippocampus	e198638	ENSG00000006607.13	chr2:241568992:A:G	chr2	0.0054709916398151	Exon
Hippocampus	e198743	ENSG00000006607.13	chr2:241568992:A:G	chr2	0.0054709916398151	Exon
Hippocampus	e201440	ENSG00000196220.15	chr3:9000111:T:C	chr3	0.0447210445910279	Exon
Hippocampus	e201496	ENSG00000196220.15	chr3:8732443:C:T	chr3	0.0283851712553706	Exon
Hippocampus	e203715	ENSG00000240288.7	chr3:9863272:A:G	chr3	0.0270980593894006	Exon
Hippocampus	e203719	ENSG00000240288.7	chr3:9863272:A:G	chr3	0.015391848212906	Exon
Hippocampus	e203719	ENSG00000240288.7	chr3:9862476:A:T	chr3	0.0380786283467037	Exon
Hippocampus	e205430	ENSG00000170860.3	chr3:13798067:G:C	chr3	0.0423874466717603	Exon
Hippocampus	e205430	ENSG00000170860.3	chr3:13798051:C:T	chr3	0.0446418738812126	Exon
Hippocampus	e207709	ENSG00000183960.8	chr3:19821278:G:A	chr3	0.0100260204913394	Exon
Hippocampus	e207709	ENSG00000183960.8	chr3:19823623:C:G	chr3	0.0279201000195772	Exon
Hippocampus	e207709	ENSG00000183960.8	chr3:19925402:A:G	chr3	0.0414820061348101	Exon
Hippocampus	e207709	ENSG00000183960.8	chr3:19928501:G:C	chr3	0.0414820061348101	Exon
Hippocampus	e207709	ENSG00000183960.8	chr3:19930039:G:A	chr3	0.0414820061348101	Exon
Hippocampus	e207709	ENSG00000183960.8	chr3:19931555:T:A	chr3	0.0414820061348101	Exon
Hippocampus	e207709	ENSG00000183960.8	chr3:19934090:A:G	chr3	0.0414820061348101	Exon
Hippocampus	e207709	ENSG00000183960.8	chr3:19935156:C:T	chr3	0.0414820061348101	Exon
Hippocampus	e207709	ENSG00000183960.8	chr3:19935865:C:G	chr3	0.0414820061348101	Exon
Hippocampus	e208068	ENSG00000132967.9	chr3:22432238:A:G	chr3	0.0426354752137179	Exon
Hippocampus	e208245	ENSG00000174748.18	chr3:24228582:G:A	chr3	0.0402054673918786	Exon
Hippocampus	e208245	ENSG00000174748.18	chr3:24228626:A:C	chr3	0.0411331626177311	Exon
Hippocampus	e208247	ENSG00000174748.18	chr3:24228582:G:A	chr3	0.0469126019225092	Exon
Hippocampus	e208247	ENSG00000174748.18	chr3:24228626:A:C	chr3	0.0471394333797872	Exon
Hippocampus	e208264	ENSG00000174738.12	chr3:24209772:A:T	chr3	0.0468579098098609	Exon
Hippocampus	e208267	ENSG00000174738.12	chr3:23614656:T:A	chr3	0.0136788940632222	Exon
Hippocampus	e208276	ENSG00000174738.12	chr3:23614656:T:A	chr3	0.0215895922576609	Exon
Hippocampus	e208284	ENSG00000174738.12	chr3:24241868:A:G	chr3	0.0150106676725853	Exon
Hippocampus	e208284	ENSG00000174738.12	chr3:24217710:A:G	chr3	0.0432610958745047	Exon
Hippocampus	e208289	ENSG00000174738.12	chr3:24241870:T:C	chr3	0.0119210246002295	Exon
Hippocampus	e208289	ENSG00000174738.12	chr3:24242025:A:T	chr3	0.027490460233017	Exon
Hippocampus	e209801	ENSG00000163527.9	chr3:31137358:A:G	chr3	0.0161779781847349	Exon
Hippocampus	e209801	ENSG00000163527.9	chr3:31143609:G:A	chr3	0.0216155228144241	Exon
Hippocampus	e210027	ENSG00000091317.7	chr3:32458865:A:T	chr3	0.0051130191974724	Exon
Hippocampus	e210027	ENSG00000091317.7	chr3:32457944:T:TC	chr3	0.0125339576738722	Exon
Hippocampus	e210027	ENSG00000091317.7	chr3:32458864:T:C	chr3	0.0126664603263878	Exon
Hippocampus	e210027	ENSG00000091317.7	chr3:32458244:G:A	chr3	0.0128715455041218	Exon
Hippocampus	e210027	ENSG00000091317.7	chr3:32457932:G:A	chr3	0.0196497146353448	Exon
Hippocampus	e210027	ENSG00000091317.7	chr3:32439578:C:T	chr3	0.0235258273942441	Exon
Hippocampus	e210027	ENSG00000091317.7	chr3:32456337:C:G	chr3	0.0236853457853341	Exon
Hippocampus	e210027	ENSG00000091317.7	chr3:32440423:T:C	chr3	0.032321243383475	Exon
Hippocampus	e210027	ENSG00000091317.7	chr3:32447652:G:A	chr3	0.0338992556221615	Exon
Hippocampus	e210029	ENSG00000091317.7	chr3:32458865:A:T	chr3	0.0209168314372479	Exon
Hippocampus	e210029	ENSG00000091317.7	chr3:32458244:G:A	chr3	0.0297098457519058	Exon
Hippocampus	e210029	ENSG00000091317.7	chr3:32458864:T:C	chr3	0.0370928958103327	Exon
Hippocampus	e210047	ENSG00000144635.8	chr3:32088221:C:A	chr3	0.0363797863121542	Exon
Hippocampus	e212538	ENSG00000060971.17	chr3:37713203:G:C	chr3	0.0275309807303303	Exon
Hippocampus	e212571	ENSG00000060971.17	chr3:37713203:G:C	chr3	0.0273831478165012	Exon
Hippocampus	e212588	ENSG00000060971.17	chr3:37713203:G:C	chr3	0.0130460345636135	Exon
Hippocampus	e212597	ENSG00000060971.17	chr3:37713203:G:C	chr3	0.0239548328779872	Exon
Hippocampus	e213833	ENSG00000168028.13	chr3:39113373:C:T	chr3	0.0376467201240757	Exon
Hippocampus	e215039	ENSG00000008324.10	chr3:42524861:T:C	chr3	0.0070866078613883	Exon
Hippocampus	e215039	ENSG00000008324.10	chr3:42523027:C:T	chr3	0.0080228804116655	Exon
Hippocampus	e215039	ENSG00000008324.10	chr3:42524155:A:G	chr3	0.0080847397638219	Exon
Hippocampus	e215039	ENSG00000008324.10	chr3:42525510:C:T	chr3	0.00848898498588	Exon
Hippocampus	e215039	ENSG00000008324.10	chr3:42519390:T:A	chr3	0.0104919102586325	Exon
Hippocampus	e215039	ENSG00000008324.10	chr3:42883150:A:G	chr3	0.0175725657818922	Exon
Hippocampus	e215039	ENSG00000008324.10	chr3:42525078:G:A	chr3	0.0231508932689523	Exon
Hippocampus	e215039	ENSG00000008324.10	chr3:42520935:A:G	chr3	0.0325395767243663	Exon
Hippocampus	e215039	ENSG00000008324.10	chr3:43039454:C:T	chr3	0.0410550174673152	Exon
Hippocampus	e215039	ENSG00000008324.10	chr3:43042639:A:G	chr3	0.0410550174673152	Exon
Hippocampus	e215039	ENSG00000008324.10	chr3:43047217:G:A	chr3	0.0410550174673152	Exon
Hippocampus	e215039	ENSG00000008324.10	chr3:43058565:A:G	chr3	0.0444111894768757	Exon
Hippocampus	e215039	ENSG00000008324.10	chr3:43049922:C:G	chr3	0.045523137147597	Exon
Hippocampus	e215039	ENSG00000008324.10	chr3:43050574:G:A	chr3	0.045523137147597	Exon
Hippocampus	e215039	ENSG00000008324.10	chr3:42884029:A:G	chr3	0.0472301004801084	Exon
Hippocampus	e215039	ENSG00000008324.10	chr3:42306364:C:T	chr3	0.0488756695851571	Exon
Hippocampus	e215042	ENSG00000008324.10	chr3:42524861:T:C	chr3	0.0084636602223749	Exon
Hippocampus	e215042	ENSG00000008324.10	chr3:42524155:A:G	chr3	0.0096229240491126	Exon
Hippocampus	e215042	ENSG00000008324.10	chr3:42523027:C:T	chr3	0.0096277006182273	Exon
Hippocampus	e215042	ENSG00000008324.10	chr3:42525510:C:T	chr3	0.0097909695928521	Exon
Hippocampus	e215042	ENSG00000008324.10	chr3:42519390:T:A	chr3	0.0126275354685157	Exon
Hippocampus	e215042	ENSG00000008324.10	chr3:42525078:G:A	chr3	0.0270839669481052	Exon
Hippocampus	e215042	ENSG00000008324.10	chr3:42883150:A:G	chr3	0.0296035469734724	Exon
Hippocampus	e215042	ENSG00000008324.10	chr3:42520935:A:G	chr3	0.0389904652923008	Exon
Hippocampus	e215042	ENSG00000008324.10	chr3:43039454:C:T	chr3	0.0463265043137361	Exon
Hippocampus	e215042	ENSG00000008324.10	chr3:43042639:A:G	chr3	0.0463265043137361	Exon
Hippocampus	e215042	ENSG00000008324.10	chr3:43047217:G:A	chr3	0.0463265043137361	Exon
Hippocampus	e215042	ENSG00000008324.10	chr3:43058565:A:G	chr3	0.0468844242937789	Exon
Hippocampus	e215042	ENSG00000008324.10	chr3:43049922:C:G	chr3	0.0481575209564464	Exon
Hippocampus	e215042	ENSG00000008324.10	chr3:43050574:G:A	chr3	0.0481575209564464	Exon
Hippocampus	e215042	ENSG00000008324.10	chr3:42306364:C:T	chr3	0.0494039231266457	Exon
Hippocampus	e215057	ENSG00000114857.17	chr3:43044157:A:G	chr3	0.0102178922766148	Exon
Hippocampus	e215057	ENSG00000114857.17	chr3:43046768:A:G	chr3	0.0102178922766148	Exon
Hippocampus	e215057	ENSG00000114857.17	chr3:43040276:A:ACC	chr3	0.0106246478116391	Exon
Hippocampus	e215057	ENSG00000114857.17	chr3:43047998:G:A	chr3	0.0118526295111931	Exon
Hippocampus	e215057	ENSG00000114857.17	chr3:43041194:C:T	chr3	0.0123190619724236	Exon
Hippocampus	e215057	ENSG00000114857.17	chr3:43051374:G:A	chr3	0.0420963565739065	Exon
Hippocampus	e215057	ENSG00000114857.17	chr3:43041904:C:G	chr3	0.0430606052701829	Exon
Hippocampus	e215057	ENSG00000114857.17	chr3:43049892:T:C	chr3	0.0432691006451739	Exon
Hippocampus	e215057	ENSG00000114857.17	chr3:43052488:T:C	chr3	0.0441534344491593	Exon
Hippocampus	e215057	ENSG00000114857.17	chr3:43037983:G:C	chr3	0.0479190329393938	Exon
Hippocampus	e215073	ENSG00000114857.17	chr3:43044157:A:G	chr3	0.0170439741901147	Exon
Hippocampus	e215073	ENSG00000114857.17	chr3:43046768:A:G	chr3	0.0170439741901147	Exon
Hippocampus	e215073	ENSG00000114857.17	chr3:43040276:A:ACC	chr3	0.0192533476562138	Exon
Hippocampus	e215073	ENSG00000114857.17	chr3:43047998:G:A	chr3	0.0240288725389056	Exon
Hippocampus	e215073	ENSG00000114857.17	chr3:43041194:C:T	chr3	0.0268919779889633	Exon
Hippocampus	e215073	ENSG00000114857.17	chr3:43037983:G:C	chr3	0.0345806788867923	Exon
Hippocampus	e215147	ENSG00000114857.17	chr3:43044157:A:G	chr3	0.0180355511166407	Exon
Hippocampus	e215147	ENSG00000114857.17	chr3:43046768:A:G	chr3	0.0180355511166407	Exon
Hippocampus	e215147	ENSG00000114857.17	chr3:43040276:A:ACC	chr3	0.0203527403126917	Exon
Hippocampus	e215147	ENSG00000114857.17	chr3:43047998:G:A	chr3	0.0254566936233742	Exon
Hippocampus	e215147	ENSG00000114857.17	chr3:43041194:C:T	chr3	0.0284601279439279	Exon
Hippocampus	e215147	ENSG00000114857.17	chr3:43037983:G:C	chr3	0.0378595314975322	Exon
Hippocampus	e215160	ENSG00000114857.17	chr3:43044157:A:G	chr3	0.0113131171005676	Exon
Hippocampus	e215160	ENSG00000114857.17	chr3:43046768:A:G	chr3	0.0113131171005676	Exon
Hippocampus	e215160	ENSG00000114857.17	chr3:43047998:G:A	chr3	0.0125644060839553	Exon
Hippocampus	e215160	ENSG00000114857.17	chr3:43040276:A:ACC	chr3	0.0136824099740853	Exon
Hippocampus	e215160	ENSG00000114857.17	chr3:43041194:C:T	chr3	0.0151069857437495	Exon
Hippocampus	e215160	ENSG00000114857.17	chr3:43040472:G:A	chr3	0.0228295769853306	Exon
Hippocampus	e215160	ENSG00000114857.17	chr3:43041904:C:G	chr3	0.0266350792460459	Exon
Hippocampus	e215996	ENSG00000186446.11	chr3:45087953:C:T	chr3	0.0031812538804324	Exon
Hippocampus	e215996	ENSG00000186446.11	chr3:45085066:C:T	chr3	0.0206084209672736	Exon
Hippocampus	e218645	ENSG00000164048.13	chr3:48268338:C:G	chr3	0.028192640434389	Exon
Hippocampus	e218645	ENSG00000164048.13	chr3:48178427:CAG:C	chr3	0.0423747209430704	Exon
Hippocampus	e218645	ENSG00000164048.13	chr3:48290261:A:T	chr3	0.0476486121710796	Exon
Hippocampus	e219709	ENSG00000010256.10	chr3:48687378:C:T	chr3	0.014698500660799	Exon
Hippocampus	e219709	ENSG00000010256.10	chr3:48698125:C:T	chr3	0.014698500660799	Exon
Hippocampus	e219709	ENSG00000010256.10	chr3:48689679:G:A	chr3	0.0156796237800051	Exon
Hippocampus	e219709	ENSG00000010256.10	chr3:48712110:T:C	chr3	0.016995597688327	Exon
Hippocampus	e219709	ENSG00000010256.10	chr3:48692683:T:C	chr3	0.0242532853577064	Exon
Hippocampus	e219709	ENSG00000010256.10	chr3:48706058:T:TA	chr3	0.0262568783718609	Exon
Hippocampus	e219709	ENSG00000010256.10	chr3:48846714:T:C	chr3	0.0301416788318263	Exon
Hippocampus	e219709	ENSG00000010256.10	chr3:48711556:G:T	chr3	0.0321546787682707	Exon
Hippocampus	e219709	ENSG00000010256.10	chr3:48682205:T:C	chr3	0.0327710851268532	Exon
Hippocampus	e219709	ENSG00000010256.10	chr3:48742648:A:G	chr3	0.0328756918826707	Exon
Hippocampus	e219709	ENSG00000010256.10	chr3:48749786:A:G	chr3	0.0328756918826707	Exon
Hippocampus	e219709	ENSG00000010256.10	chr3:48764407:C:T	chr3	0.0328756918826707	Exon
Hippocampus	e219709	ENSG00000010256.10	chr3:48913826:C:T	chr3	0.0329801276284721	Exon
Hippocampus	e219709	ENSG00000010256.10	chr3:49102533:G:A	chr3	0.0336384200976404	Exon
Hippocampus	e219709	ENSG00000010256.10	chr3:48961890:G:A	chr3	0.0354141278964813	Exon
Hippocampus	e219709	ENSG00000010256.10	chr3:48958054:C:T	chr3	0.0383872190248158	Exon
Hippocampus	e219709	ENSG00000010256.10	chr3:48876805:G:A	chr3	0.039117869927691	Exon
Hippocampus	e219709	ENSG00000010256.10	chr3:48971953:C:T	chr3	0.0401623517250949	Exon
Hippocampus	e219709	ENSG00000010256.10	chr3:48898150:G:A	chr3	0.0405814903358818	Exon
Hippocampus	e219709	ENSG00000010256.10	chr3:48900328:G:T	chr3	0.0405814903358818	Exon
Hippocampus	e219709	ENSG00000010256.10	chr3:48800678:CT:C	chr3	0.0443183470394559	Exon
Hippocampus	e219709	ENSG00000010256.10	chr3:48742282:C:T	chr3	0.0465967413489393	Exon
Hippocampus	e219709	ENSG00000010256.10	chr3:48685869:G:C	chr3	0.047526287999096	Exon
Hippocampus	e229646	ENSG00000113812.13	chr3:53604684:T:G	chr3	0.0329835083950615	Exon
Hippocampus	e23046	ENSG00000184007.18	chr1:31837190:G:T	chr1	0.0423923192325081	Exon
Hippocampus	e23060	ENSG00000184007.18	chr1:31837190:G:T	chr1	0.0449865883212533	Exon
Hippocampus	e232883	ENSG00000163635.17	chr3:64356143:A:G	chr3	0.0337974651118901	Exon
Hippocampus	e232895	ENSG00000163635.17	chr3:64356143:A:G	chr3	0.0336513887178963	Exon
Hippocampus	e233346	ENSG00000151276.23	chr3:65736182:A:C	chr3	0.0465289984981753	Exon
Hippocampus	e2339	ENSG00000235098.8	chr1:1363898:C:T	chr1	0.001640370039904	Exon
Hippocampus	e2339	ENSG00000235098.8	chr1:1363986:C:T	chr1	0.001640370039904	Exon
Hippocampus	e2339	ENSG00000235098.8	chr1:1365566:G:A	chr1	0.001640370039904	Exon
Hippocampus	e2339	ENSG00000235098.8	chr1:1425750:T:C	chr1	0.0023072739664752	Exon
Hippocampus	e2339	ENSG00000235098.8	chr1:1425822:C:G	chr1	0.0037541100450641	Exon
Hippocampus	e2339	ENSG00000235098.8	chr1:1425936:G:A	chr1	0.0064054920707128	Exon
Hippocampus	e2339	ENSG00000235098.8	chr1:1427080:C:T	chr1	0.0070765908561036	Exon
Hippocampus	e2339	ENSG00000235098.8	chr1:1426771:G:C	chr1	0.0095108469183322	Exon
Hippocampus	e2339	ENSG00000235098.8	chr1:1379091:T:G	chr1	0.0340890815278137	Exon
Hippocampus	e234174	ENSG00000114541.14	chr3:69073186:C:G	chr3	0.0161079819567103	Exon
Hippocampus	e234174	ENSG00000114541.14	chr3:69029519:A:C	chr3	0.0193394408327604	Exon
Hippocampus	e234174	ENSG00000114541.14	chr3:69079592:A:G	chr3	0.020832634627229	Exon
Hippocampus	e234174	ENSG00000114541.14	chr3:69049788:A:C	chr3	0.0239412871906776	Exon
Hippocampus	e234174	ENSG00000114541.14	chr3:69044846:T:C	chr3	0.0272369490210607	Exon
Hippocampus	e234174	ENSG00000114541.14	chr3:69050595:G:A	chr3	0.0364372958023426	Exon
Hippocampus	e234174	ENSG00000114541.14	chr3:69039793:T:C	chr3	0.0390751313192113	Exon
Hippocampus	e234174	ENSG00000114541.14	chr3:69039767:T:TC	chr3	0.0411293951382883	Exon
Hippocampus	e234174	ENSG00000114541.14	chr3:69053849:T:C	chr3	0.0435904375184826	Exon
Hippocampus	e2346	ENSG00000235098.8	chr1:1363898:C:T	chr1	0.0016447778185204	Exon
Hippocampus	e2346	ENSG00000235098.8	chr1:1363986:C:T	chr1	0.0016447778185204	Exon
Hippocampus	e2346	ENSG00000235098.8	chr1:1365566:G:A	chr1	0.0016447778185204	Exon
Hippocampus	e2346	ENSG00000235098.8	chr1:1425750:T:C	chr1	0.0023171800273709	Exon
Hippocampus	e2346	ENSG00000235098.8	chr1:1425822:C:G	chr1	0.0037789206667343	Exon
Hippocampus	e2346	ENSG00000235098.8	chr1:1425936:G:A	chr1	0.0064448347889942	Exon
Hippocampus	e2346	ENSG00000235098.8	chr1:1427080:C:T	chr1	0.007122937827356	Exon
Hippocampus	e2346	ENSG00000235098.8	chr1:1426771:G:C	chr1	0.009565249342008	Exon
Hippocampus	e2346	ENSG00000235098.8	chr1:1379091:T:G	chr1	0.0339895145500788	Exon
Hippocampus	e2349	ENSG00000235098.8	chr1:1425750:T:C	chr1	0.0022453182291301	Exon
Hippocampus	e2349	ENSG00000235098.8	chr1:1425822:C:G	chr1	0.0033738778734703	Exon
Hippocampus	e2349	ENSG00000235098.8	chr1:1363898:C:T	chr1	0.0058966174915547	Exon
Hippocampus	e2349	ENSG00000235098.8	chr1:1363986:C:T	chr1	0.0058966174915547	Exon
Hippocampus	e2349	ENSG00000235098.8	chr1:1365566:G:A	chr1	0.0058966174915547	Exon
Hippocampus	e2349	ENSG00000235098.8	chr1:1425936:G:A	chr1	0.0068727018680325	Exon
Hippocampus	e2349	ENSG00000235098.8	chr1:1426771:G:C	chr1	0.0073682567315115	Exon
Hippocampus	e2349	ENSG00000235098.8	chr1:1427080:C:T	chr1	0.0079172588393514	Exon
Hippocampus	e2349	ENSG00000235098.8	chr1:1258096:G:C	chr1	0.0467092217023279	Exon
Hippocampus	e2351	ENSG00000235098.8	chr1:1425750:T:C	chr1	0.0091724992173004	Exon
Hippocampus	e2351	ENSG00000235098.8	chr1:1425822:C:G	chr1	0.0099634711688264	Exon
Hippocampus	e2351	ENSG00000235098.8	chr1:1425936:G:A	chr1	0.0165099586479383	Exon
Hippocampus	e2351	ENSG00000235098.8	chr1:1427080:C:T	chr1	0.0270136748179929	Exon
Hippocampus	e2351	ENSG00000235098.8	chr1:1426771:G:C	chr1	0.030943006660858	Exon
Hippocampus	e2351	ENSG00000235098.8	chr1:1363898:C:T	chr1	0.0395776075136284	Exon
Hippocampus	e2351	ENSG00000235098.8	chr1:1363986:C:T	chr1	0.0395776075136284	Exon
Hippocampus	e2351	ENSG00000235098.8	chr1:1365566:G:A	chr1	0.0395776075136284	Exon
Hippocampus	e243846	ENSG00000173193.13	chr3:123062366:T:C	chr3	0.0214484711584527	Exon
Hippocampus	e243854	ENSG00000173193.13	chr3:123103478:A:G	chr3	0.0483591295058755	Exon
Hippocampus	e245153	ENSG00000114491.13	chr3:124336117:C:T	chr3	0.0467904884671372	Exon
Hippocampus	e245309	ENSG00000173706.12	chr3:125115124:A:G	chr3	0.0470499250959939	Exon
Hippocampus	e249990	ENSG00000113971.18	chr3:132891752:G:T	chr3	0.0250935344785642	Exon
Hippocampus	e250397	ENSG00000091513.14	chr3:133983428:A:G	chr3	0.0359004578539301	Exon
Hippocampus	e250397	ENSG00000091513.14	chr3:133981910:G:C	chr3	0.040215272825214	Exon
Hippocampus	e250397	ENSG00000091513.14	chr3:133982297:C:T	chr3	0.040215272825214	Exon
Hippocampus	e250397	ENSG00000091513.14	chr3:133983141:C:T	chr3	0.0436416281369587	Exon
Hippocampus	e250397	ENSG00000091513.14	chr3:133981227:C:G	chr3	0.0469486162948635	Exon
Hippocampus	e250397	ENSG00000091513.14	chr3:133982015:C:G	chr3	0.0469486162948635	Exon
Hippocampus	e250397	ENSG00000091513.14	chr3:133983116:C:A	chr3	0.047978956334875	Exon
Hippocampus	e250398	ENSG00000091513.14	chr3:133983428:A:G	chr3	0.0299307571355599	Exon
Hippocampus	e250398	ENSG00000091513.14	chr3:133981227:C:G	chr3	0.0370458690090849	Exon
Hippocampus	e250398	ENSG00000091513.14	chr3:133982015:C:G	chr3	0.0370458690090849	Exon
Hippocampus	e250398	ENSG00000091513.14	chr3:133983141:C:T	chr3	0.0371407498612262	Exon
Hippocampus	e250398	ENSG00000091513.14	chr3:133981910:G:C	chr3	0.0397137616766393	Exon
Hippocampus	e250398	ENSG00000091513.14	chr3:133982297:C:T	chr3	0.0397137616766393	Exon
Hippocampus	e250398	ENSG00000091513.14	chr3:133988030:A:G	chr3	0.0398864342363563	Exon
Hippocampus	e250398	ENSG00000091513.14	chr3:133983116:C:A	chr3	0.0420279078636052	Exon
Hippocampus	e250398	ENSG00000091513.14	chr3:133988636:G:A	chr3	0.0466153884283701	Exon
Hippocampus	e250398	ENSG00000091513.14	chr3:133980731:C:T	chr3	0.0494147211015016	Exon
Hippocampus	e250399	ENSG00000091513.14	chr3:133983428:A:G	chr3	0.0284118344625589	Exon
Hippocampus	e250399	ENSG00000091513.14	chr3:133981227:C:G	chr3	0.0293108012776668	Exon
Hippocampus	e250399	ENSG00000091513.14	chr3:133982015:C:G	chr3	0.0293108012776668	Exon
Hippocampus	e250399	ENSG00000091513.14	chr3:133981910:G:C	chr3	0.031318724610329	Exon
Hippocampus	e250399	ENSG00000091513.14	chr3:133982297:C:T	chr3	0.031318724610329	Exon
Hippocampus	e250399	ENSG00000091513.14	chr3:133983141:C:T	chr3	0.0367233952993851	Exon
Hippocampus	e250399	ENSG00000091513.14	chr3:133983116:C:A	chr3	0.0385085282253663	Exon
Hippocampus	e250399	ENSG00000091513.14	chr3:133980731:C:T	chr3	0.0405598275593247	Exon
Hippocampus	e250618	ENSG00000114019.14	chr3:134320028:T:C	chr3	0.0393390003850557	Exon
Hippocampus	e254701	ENSG00000188313.12	chr3:146265901:G:T	chr3	0.0309571811595705	Exon
Hippocampus	e255612	ENSG00000082996.19	chr3:149623026:A:G	chr3	0.031755496146783	Exon
Hippocampus	e255612	ENSG00000082996.19	chr3:149626828:C:A	chr3	0.0374696663741854	Exon
Hippocampus	e255623	ENSG00000082996.19	chr3:149623026:A:G	chr3	0.0303099292950382	Exon
Hippocampus	e255623	ENSG00000082996.19	chr3:149626828:C:A	chr3	0.0361905277617376	Exon
Hippocampus	e255699	ENSG00000082996.19	chr3:149623026:A:G	chr3	0.0307969287195694	Exon
Hippocampus	e255699	ENSG00000082996.19	chr3:149626828:C:A	chr3	0.0369179180566983	Exon
Hippocampus	e255803	ENSG00000196428.12	chr3:150687183:A:G	chr3	0.0112841533944466	Exon
Hippocampus	e255803	ENSG00000196428.12	chr3:150695918:G:T	chr3	0.0140245423553267	Exon
Hippocampus	e255803	ENSG00000196428.12	chr3:150689215:T:C	chr3	0.0153599953749513	Exon
Hippocampus	e255803	ENSG00000196428.12	chr3:150689237:A:AT	chr3	0.0308038521731979	Exon
Hippocampus	e255803	ENSG00000196428.12	chr3:150691113:T:C	chr3	0.0308038521731979	Exon
Hippocampus	e255803	ENSG00000196428.12	chr3:150700289:T:C	chr3	0.0446949304700105	Exon
Hippocampus	e255980	ENSG00000198843.12	chr3:150956840:T:C	chr3	0.0398824623707164	Exon
Hippocampus	e255986	ENSG00000198843.12	chr3:150956840:T:C	chr3	0.0399747683466282	Exon
Hippocampus	e257231	ENSG00000163655.15	chr3:156227431:G:A	chr3	0.0448241351976046	Exon
Hippocampus	e257231	ENSG00000163655.15	chr3:156234677:A:G	chr3	0.0448241351976046	Exon
Hippocampus	e257260	ENSG00000169282.17	chr3:156515481:CA:C	chr3	0.0463783912812997	Exon
Hippocampus	e257330	ENSG00000169282.17	chr3:156414638:C:A	chr3	0.0406099702200086	Exon
Hippocampus	e257330	ENSG00000169282.17	chr3:156429875:G:A	chr3	0.0454088820760339	Exon
Hippocampus	e257330	ENSG00000169282.17	chr3:156431015:C:T	chr3	0.0483513116014178	Exon
Hippocampus	e257344	ENSG00000169282.17	chr3:156414638:C:A	chr3	0.0434947756487994	Exon
Hippocampus	e257344	ENSG00000169282.17	chr3:156429875:G:A	chr3	0.0492479470418414	Exon
Hippocampus	e257426	ENSG00000114850.6	chr3:156800646:C:T	chr3	0.0452385131961228	Exon
Hippocampus	e261897	ENSG00000237645.1	chr3:174052733:A:G	chr3	0.0469703562009136	Exon
Hippocampus	e261897	ENSG00000237645.1	chr3:174042676:C:T	chr3	0.0495163695220961	Exon
Hippocampus	e263491	ENSG00000242808.7	chr3:181742799:C:T	chr3	0.048282138797827	Exon
Hippocampus	e264491	ENSG00000114796.15	chr3:183618421:G:A	chr3	7.66499003015378e-05	Exon
Hippocampus	e264491	ENSG00000114796.15	chr3:183618620:G:A	chr3	9.25178316419891e-05	Exon
Hippocampus	e264491	ENSG00000114796.15	chr3:183618830:G:A	chr3	9.25178316419891e-05	Exon
Hippocampus	e264491	ENSG00000114796.15	chr3:183619112:A:C	chr3	9.25178316419891e-05	Exon
Hippocampus	e264491	ENSG00000114796.15	chr3:183619243:G:A	chr3	9.25178316419891e-05	Exon
Hippocampus	e264491	ENSG00000114796.15	chr3:183627183:C:A	chr3	0.0033713416586452	Exon
Hippocampus	e264491	ENSG00000114796.15	chr3:183624154:A:G	chr3	0.004470433016469	Exon
Hippocampus	e264491	ENSG00000114796.15	chr3:183618207:ATGG:A	chr3	0.0052041898274086	Exon
Hippocampus	e264491	ENSG00000114796.15	chr3:183617725:C:T	chr3	0.0092884592903678	Exon
Hippocampus	e264491	ENSG00000114796.15	chr3:183619109:A:G	chr3	0.0115995735538189	Exon
Hippocampus	e264491	ENSG00000114796.15	chr3:183620844:C:A	chr3	0.0140161666128811	Exon
Hippocampus	e264498	ENSG00000114796.15	chr3:183618421:G:A	chr3	0.0009087275230637	Exon
Hippocampus	e264498	ENSG00000114796.15	chr3:183618620:G:A	chr3	0.0009953559246645	Exon
Hippocampus	e264498	ENSG00000114796.15	chr3:183618830:G:A	chr3	0.0009953559246645	Exon
Hippocampus	e264498	ENSG00000114796.15	chr3:183619112:A:C	chr3	0.0009953559246645	Exon
Hippocampus	e264498	ENSG00000114796.15	chr3:183619243:G:A	chr3	0.0009953559246645	Exon
Hippocampus	e264498	ENSG00000114796.15	chr3:183624154:A:G	chr3	0.0126838513054167	Exon
Hippocampus	e264498	ENSG00000114796.15	chr3:183627183:C:A	chr3	0.017167967568155	Exon
Hippocampus	e264498	ENSG00000114796.15	chr3:183618207:ATGG:A	chr3	0.0244835403574927	Exon
Hippocampus	e264498	ENSG00000114796.15	chr3:183617725:C:T	chr3	0.0348503245947776	Exon
Hippocampus	e264498	ENSG00000114796.15	chr3:183620844:C:A	chr3	0.0404638959173044	Exon
Hippocampus	e264498	ENSG00000114796.15	chr3:183619109:A:G	chr3	0.043290364615619	Exon
Hippocampus	e264505	ENSG00000114796.15	chr3:183618421:G:A	chr3	0.0037946289796429	Exon
Hippocampus	e264505	ENSG00000114796.15	chr3:183618620:G:A	chr3	0.0041095384189337	Exon
Hippocampus	e264505	ENSG00000114796.15	chr3:183618830:G:A	chr3	0.0041095384189337	Exon
Hippocampus	e264505	ENSG00000114796.15	chr3:183619112:A:C	chr3	0.0041095384189337	Exon
Hippocampus	e264505	ENSG00000114796.15	chr3:183619243:G:A	chr3	0.0041095384189337	Exon
Hippocampus	e264505	ENSG00000114796.15	chr3:183624154:A:G	chr3	0.0154173794156458	Exon
Hippocampus	e264505	ENSG00000114796.15	chr3:183627183:C:A	chr3	0.0188338098816258	Exon
Hippocampus	e264505	ENSG00000114796.15	chr3:183618207:ATGG:A	chr3	0.0332893952934788	Exon
Hippocampus	e264505	ENSG00000114796.15	chr3:183617725:C:T	chr3	0.04464066839535	Exon
Hippocampus	e264517	ENSG00000114796.15	chr3:183618421:G:A	chr3	0.0030560354320427	Exon
Hippocampus	e264517	ENSG00000114796.15	chr3:183618620:G:A	chr3	0.0033272051072454	Exon
Hippocampus	e264517	ENSG00000114796.15	chr3:183618830:G:A	chr3	0.0033272051072454	Exon
Hippocampus	e264517	ENSG00000114796.15	chr3:183619112:A:C	chr3	0.0033272051072454	Exon
Hippocampus	e264517	ENSG00000114796.15	chr3:183619243:G:A	chr3	0.0033272051072454	Exon
Hippocampus	e264517	ENSG00000114796.15	chr3:183624154:A:G	chr3	0.0137049647298126	Exon
Hippocampus	e264517	ENSG00000114796.15	chr3:183627183:C:A	chr3	0.0167426075495127	Exon
Hippocampus	e264517	ENSG00000114796.15	chr3:183618207:ATGG:A	chr3	0.0295275117660188	Exon
Hippocampus	e264517	ENSG00000114796.15	chr3:183617725:C:T	chr3	0.040205807861766	Exon
Hippocampus	e264517	ENSG00000114796.15	chr3:183620844:C:A	chr3	0.0460875053396136	Exon
Hippocampus	e264519	ENSG00000114796.15	chr3:183618421:G:A	chr3	0.0009151629365156	Exon
Hippocampus	e264519	ENSG00000114796.15	chr3:183618620:G:A	chr3	0.0010145051057159	Exon
Hippocampus	e264519	ENSG00000114796.15	chr3:183618830:G:A	chr3	0.0010145051057159	Exon
Hippocampus	e264519	ENSG00000114796.15	chr3:183619112:A:C	chr3	0.0010145051057159	Exon
Hippocampus	e264519	ENSG00000114796.15	chr3:183619243:G:A	chr3	0.0010145051057159	Exon
Hippocampus	e264519	ENSG00000114796.15	chr3:183624154:A:G	chr3	0.0090970506678135	Exon
Hippocampus	e264519	ENSG00000114796.15	chr3:183627183:C:A	chr3	0.0122190059288771	Exon
Hippocampus	e264519	ENSG00000114796.15	chr3:183618207:ATGG:A	chr3	0.0188620525392515	Exon
Hippocampus	e264519	ENSG00000114796.15	chr3:183617725:C:T	chr3	0.0287156109521299	Exon
Hippocampus	e264519	ENSG00000114796.15	chr3:183620844:C:A	chr3	0.0325231355965342	Exon
Hippocampus	e264519	ENSG00000114796.15	chr3:183619109:A:G	chr3	0.0327546945213537	Exon
Hippocampus	e264537	ENSG00000114796.15	chr3:183618421:G:A	chr3	0.0019703105617864	Exon
Hippocampus	e264537	ENSG00000114796.15	chr3:183618620:G:A	chr3	0.0021964578906449	Exon
Hippocampus	e264537	ENSG00000114796.15	chr3:183618830:G:A	chr3	0.0021964578906449	Exon
Hippocampus	e264537	ENSG00000114796.15	chr3:183619112:A:C	chr3	0.0021964578906449	Exon
Hippocampus	e264537	ENSG00000114796.15	chr3:183619243:G:A	chr3	0.0021964578906449	Exon
Hippocampus	e264537	ENSG00000114796.15	chr3:183624154:A:G	chr3	0.0137509103816893	Exon
Hippocampus	e264537	ENSG00000114796.15	chr3:183627183:C:A	chr3	0.0185442964106651	Exon
Hippocampus	e264537	ENSG00000114796.15	chr3:183618207:ATGG:A	chr3	0.031624212807745	Exon
Hippocampus	e264537	ENSG00000114796.15	chr3:183617725:C:T	chr3	0.0420217627468426	Exon
Hippocampus	e264537	ENSG00000114796.15	chr3:183620844:C:A	chr3	0.0486596782383562	Exon
Hippocampus	e264538	ENSG00000114796.15	chr3:183618421:G:A	chr3	6.00116436924052e-05	Exon
Hippocampus	e264538	ENSG00000114796.15	chr3:183618620:G:A	chr3	7.11297687628428e-05	Exon
Hippocampus	e264538	ENSG00000114796.15	chr3:183618830:G:A	chr3	7.11297687628428e-05	Exon
Hippocampus	e264538	ENSG00000114796.15	chr3:183619112:A:C	chr3	7.11297687628428e-05	Exon
Hippocampus	e264538	ENSG00000114796.15	chr3:183619243:G:A	chr3	7.11297687628428e-05	Exon
Hippocampus	e264538	ENSG00000114796.15	chr3:183627183:C:A	chr3	0.0038471888940924	Exon
Hippocampus	e264538	ENSG00000114796.15	chr3:183618207:ATGG:A	chr3	0.004333268546689	Exon
Hippocampus	e264538	ENSG00000114796.15	chr3:183624154:A:G	chr3	0.0047342128165195	Exon
Hippocampus	e264538	ENSG00000114796.15	chr3:183617725:C:T	chr3	0.0075696500994209	Exon
Hippocampus	e264538	ENSG00000114796.15	chr3:183619109:A:G	chr3	0.0108073216023315	Exon
Hippocampus	e264538	ENSG00000114796.15	chr3:183620844:C:A	chr3	0.0123540499476826	Exon
Hippocampus	e264542	ENSG00000114796.15	chr3:183624154:A:G	chr3	0.019536416119486	Exon
Hippocampus	e266390	ENSG00000175182.13	chr3:184783822:C:T	chr3	0.0007962510733637	Exon
Hippocampus	e266390	ENSG00000175182.13	chr3:184784828:G:A	chr3	0.0007962510733637	Exon
Hippocampus	e266390	ENSG00000175182.13	chr3:184788790:C:T	chr3	0.0015843400830001	Exon
Hippocampus	e266390	ENSG00000175182.13	chr3:184791901:AG:A	chr3	0.0345797291679425	Exon
Hippocampus	e266390	ENSG00000175182.13	chr3:184792741:T:C	chr3	0.040790315406558	Exon
Hippocampus	e266390	ENSG00000175182.13	chr3:184782602:A:C	chr3	0.042213622751231	Exon
Hippocampus	e266390	ENSG00000175182.13	chr3:184782730:C:A	chr3	0.042213622751231	Exon
Hippocampus	e266396	ENSG00000175182.13	chr3:184783822:C:T	chr3	0.0063106848670901	Exon
Hippocampus	e266396	ENSG00000175182.13	chr3:184784828:G:A	chr3	0.0063106848670901	Exon
Hippocampus	e266396	ENSG00000175182.13	chr3:184788790:C:T	chr3	0.0275274082558475	Exon
Hippocampus	e266420	ENSG00000175182.13	chr3:184604162:A:T	chr3	0.0423833696397559	Exon
Hippocampus	e266422	ENSG00000175182.13	chr3:184783822:C:T	chr3	0.0063717934533353	Exon
Hippocampus	e266422	ENSG00000175182.13	chr3:184784828:G:A	chr3	0.0063717934533353	Exon
Hippocampus	e266422	ENSG00000175182.13	chr3:184788790:C:T	chr3	0.0276917322288226	Exon
Hippocampus	e268909	ENSG00000127241.16	chr3:187336496:T:C	chr3	0.0334761370622505	Exon
Hippocampus	e268930	ENSG00000127241.16	chr3:187336496:T:C	chr3	0.0334219667097067	Exon
Hippocampus	e270499	ENSG00000133657.14	chr3:194682849:A:G	chr3	0.025016384700579	Exon
Hippocampus	e270499	ENSG00000133657.14	chr3:194682782:TG:T	chr3	0.0322075537022295	Exon
Hippocampus	e270499	ENSG00000133657.14	chr3:194685776:C:G	chr3	0.0326851906566491	Exon
Hippocampus	e270499	ENSG00000133657.14	chr3:194683793:A:G	chr3	0.0450392838967604	Exon
Hippocampus	e270997	ENSG00000189058.8	chr3:195901765:C:A	chr3	0.0496780361592675	Exon
Hippocampus	e272751	ENSG00000163964.13	chr3:196327215:C:T	chr3	0.0365070548360994	Exon
Hippocampus	e272774	ENSG00000163964.13	chr3:196673178:C:A	chr3	0.0191684469406626	Exon
Hippocampus	e273805	ENSG00000114473.13	chr3:197442025:G:A	chr3	0.0207830566551834	Exon
Hippocampus	e273816	ENSG00000114473.13	chr3:197442025:G:A	chr3	0.0201470407238198	Exon
Hippocampus	e273820	ENSG00000114473.13	chr3:197442025:G:A	chr3	0.0199435835859779	Exon
Hippocampus	e274121	ENSG00000198155.5	chr4:655808:G:C	chr4	0.0143296384012924	Exon
Hippocampus	e274121	ENSG00000198155.5	chr4:664068:CT:C	chr4	0.0480269275697515	Exon
Hippocampus	e274124	ENSG00000198155.5	chr4:655808:G:C	chr4	0.0063219172456652	Exon
Hippocampus	e274124	ENSG00000198155.5	chr4:664068:CT:C	chr4	0.0257214233296371	Exon
Hippocampus	e274166	ENSG00000251595.7	chr4:742838:G:T	chr4	0.0385462176932811	Exon
Hippocampus	e274394	ENSG00000133256.12	chr4:818626:C:T	chr4	0.0169411435890202	Exon
Hippocampus	e274394	ENSG00000133256.12	chr4:821533:A:G	chr4	0.0368035734298683	Exon
Hippocampus	e274595	ENSG00000185619.18	chr4:651759:T:C	chr4	0.0095700885095578	Exon
Hippocampus	e274595	ENSG00000185619.18	chr4:651490:G:C	chr4	0.0301206046300687	Exon
Hippocampus	e274595	ENSG00000185619.18	chr4:651511:A:G	chr4	0.0301206046300687	Exon
Hippocampus	e274595	ENSG00000185619.18	chr4:573796:G:C	chr4	0.0304246844059986	Exon
Hippocampus	e274595	ENSG00000185619.18	chr4:649110:T:C	chr4	0.042710044404257	Exon
Hippocampus	e274681	ENSG00000168993.14	chr4:942779:A:G	chr4	0.0270562473125888	Exon
Hippocampus	e274681	ENSG00000168993.14	chr4:945418:G:A	chr4	0.0292341119712787	Exon
Hippocampus	e274681	ENSG00000168993.14	chr4:947502:A:C	chr4	0.0432918038632336	Exon
Hippocampus	e274681	ENSG00000168993.14	chr4:942145:G:A	chr4	0.0485576581461493	Exon
Hippocampus	e274686	ENSG00000168993.14	chr4:942779:A:G	chr4	0.0270562473125888	Exon
Hippocampus	e274686	ENSG00000168993.14	chr4:945418:G:A	chr4	0.0292341119712787	Exon
Hippocampus	e274686	ENSG00000168993.14	chr4:947502:A:C	chr4	0.0432918038632336	Exon
Hippocampus	e274686	ENSG00000168993.14	chr4:942145:G:A	chr4	0.0485576581461493	Exon
Hippocampus	e277796	ENSG00000197386.10	chr4:3194302:A:C	chr4	0.0456979149170831	Exon
Hippocampus	e279197	ENSG00000170846.16	chr4:6725312:G:A	chr4	0.0007246272870939	Exon
Hippocampus	e279197	ENSG00000170846.16	chr4:6724806:A:G	chr4	0.0037538300737926	Exon
Hippocampus	e279197	ENSG00000170846.16	chr4:6724582:C:T	chr4	0.0050610011380023	Exon
Hippocampus	e279197	ENSG00000170846.16	chr4:6725132:T:C	chr4	0.0116500271458903	Exon
Hippocampus	e279197	ENSG00000170846.16	chr4:6725249:T:C	chr4	0.0215434381613636	Exon
Hippocampus	e279197	ENSG00000170846.16	chr4:6731932:G:A	chr4	0.0255137563032806	Exon
Hippocampus	e279197	ENSG00000170846.16	chr4:6731616:T:C	chr4	0.0421436818510502	Exon
Hippocampus	e279343	ENSG00000109519.12	chr4:7083277:C:T	chr4	0.0299998022891813	Exon
Hippocampus	e280748	ENSG00000038219.12	chr4:13764453:G:A	chr4	0.0130128974734995	Exon
Hippocampus	e280748	ENSG00000038219.12	chr4:13761930:C:A	chr4	0.0284818970426595	Exon
Hippocampus	e280748	ENSG00000038219.12	chr4:13760088:A:G	chr4	0.0411138465964018	Exon
Hippocampus	e280748	ENSG00000038219.12	chr4:13757573:G:A	chr4	0.0421564480292411	Exon
Hippocampus	e281301	ENSG00000237765.6	chr4:15651730:C:T	chr4	0.0337085594377405	Exon
Hippocampus	e281418	ENSG00000004468.12	chr4:15701635:G:T	chr4	0.0448387210124996	Exon
Hippocampus	e284895	ENSG00000157796.17	chr4:38907022:G:A	chr4	0.0411187851406738	Exon
Hippocampus	e285072	ENSG00000163682.15	chr4:39536174:A:G	chr4	0.0419450200375652	Exon
Hippocampus	e286499	ENSG00000014824.13	chr4:42446259:C:T	chr4	0.0094570269910115	Exon
Hippocampus	e286499	ENSG00000014824.13	chr4:42446885:T:C	chr4	0.0094570269910115	Exon
Hippocampus	e286499	ENSG00000014824.13	chr4:42396886:G:A	chr4	0.013103464459856	Exon
Hippocampus	e286499	ENSG00000014824.13	chr4:42460070:C:T	chr4	0.0202485763859526	Exon
Hippocampus	e286499	ENSG00000014824.13	chr4:42461897:C:T	chr4	0.0206424701881516	Exon
Hippocampus	e286499	ENSG00000014824.13	chr4:42463803:A:G	chr4	0.0214771195489308	Exon
Hippocampus	e286499	ENSG00000014824.13	chr4:42463831:C:T	chr4	0.0214771195489308	Exon
Hippocampus	e286499	ENSG00000014824.13	chr4:42434199:A:G	chr4	0.0228023938565817	Exon
Hippocampus	e286499	ENSG00000014824.13	chr4:42472946:T:C	chr4	0.022840512782987	Exon
Hippocampus	e286499	ENSG00000014824.13	chr4:42400975:A:G	chr4	0.0234652472082969	Exon
Hippocampus	e286499	ENSG00000014824.13	chr4:42466871:T:C	chr4	0.0239601507267555	Exon
Hippocampus	e286499	ENSG00000014824.13	chr4:42473053:T:C	chr4	0.0261792142352303	Exon
Hippocampus	e286499	ENSG00000014824.13	chr4:42399399:T:G	chr4	0.0291501359569213	Exon
Hippocampus	e286499	ENSG00000014824.13	chr4:42471613:A:G	chr4	0.0303552566881495	Exon
Hippocampus	e286499	ENSG00000014824.13	chr4:42410392:C:T	chr4	0.0307211954388489	Exon
Hippocampus	e286499	ENSG00000014824.13	chr4:42401544:T:C	chr4	0.0316184549495698	Exon
Hippocampus	e286499	ENSG00000014824.13	chr4:42409440:T:C	chr4	0.0316184549495698	Exon
Hippocampus	e286499	ENSG00000014824.13	chr4:42405411:T:C	chr4	0.0324285873400768	Exon
Hippocampus	e286499	ENSG00000014824.13	chr4:42496810:C:A	chr4	0.0334010199767468	Exon
Hippocampus	e286499	ENSG00000014824.13	chr4:42406424:G:C	chr4	0.0335415951656055	Exon
Hippocampus	e286499	ENSG00000014824.13	chr4:42563717:A:G	chr4	0.0409471182288297	Exon
Hippocampus	e286499	ENSG00000014824.13	chr4:42565082:G:T	chr4	0.0409471182288297	Exon
Hippocampus	e286499	ENSG00000014824.13	chr4:42572106:T:C	chr4	0.0409471182288297	Exon
Hippocampus	e286499	ENSG00000014824.13	chr4:42429533:T:C	chr4	0.0471748310742007	Exon
Hippocampus	e286546	ENSG00000124406.16	chr4:42387723:C:A	chr4	0.0029849501075677	Exon
Hippocampus	e286546	ENSG00000124406.16	chr4:42392391:T:G	chr4	0.0120639519655562	Exon
Hippocampus	e286546	ENSG00000124406.16	chr4:42393444:A:G	chr4	0.0130889725625076	Exon
Hippocampus	e286546	ENSG00000124406.16	chr4:42391290:G:A	chr4	0.0237435211871367	Exon
Hippocampus	e286546	ENSG00000124406.16	chr4:42391291:G:A	chr4	0.0237435211871367	Exon
Hippocampus	e286546	ENSG00000124406.16	chr4:42391295:T:C	chr4	0.0237435211871367	Exon
Hippocampus	e286546	ENSG00000124406.16	chr4:42367886:A:G	chr4	0.0289907449108322	Exon
Hippocampus	e286619	ENSG00000124406.16	chr4:42387723:C:A	chr4	0.0029967072916945	Exon
Hippocampus	e286619	ENSG00000124406.16	chr4:42392391:T:G	chr4	0.0121077607595105	Exon
Hippocampus	e286619	ENSG00000124406.16	chr4:42393444:A:G	chr4	0.0130690260479778	Exon
Hippocampus	e286619	ENSG00000124406.16	chr4:42391290:G:A	chr4	0.0237451351132239	Exon
Hippocampus	e286619	ENSG00000124406.16	chr4:42391291:G:A	chr4	0.0237451351132239	Exon
Hippocampus	e286619	ENSG00000124406.16	chr4:42391295:T:C	chr4	0.0237451351132239	Exon
Hippocampus	e286619	ENSG00000124406.16	chr4:42367886:A:G	chr4	0.0290626289865042	Exon
Hippocampus	e287664	ENSG00000075539.13	chr4:48457348:T:C	chr4	0.0201751124300761	Exon
Hippocampus	e287664	ENSG00000075539.13	chr4:48343989:C:T	chr4	0.0273802431250902	Exon
Hippocampus	e287664	ENSG00000075539.13	chr4:48348740:G:A	chr4	0.0273802431250902	Exon
Hippocampus	e287664	ENSG00000075539.13	chr4:48345746:A:G	chr4	0.0284947720223233	Exon
Hippocampus	e287664	ENSG00000075539.13	chr4:48347673:A:G	chr4	0.0412871934499772	Exon
Hippocampus	e287664	ENSG00000075539.13	chr4:48358535:C:T	chr4	0.0427797092253343	Exon
Hippocampus	e287664	ENSG00000075539.13	chr4:48358608:G:A	chr4	0.0427797092253343	Exon
Hippocampus	e287664	ENSG00000075539.13	chr4:48361824:GTCT:G	chr4	0.0427797092253343	Exon
Hippocampus	e287664	ENSG00000075539.13	chr4:48365044:C:T	chr4	0.0427797092253343	Exon
Hippocampus	e287664	ENSG00000075539.13	chr4:48398967:T:A	chr4	0.0427797092253343	Exon
Hippocampus	e287664	ENSG00000075539.13	chr4:48403374:A:C	chr4	0.0427797092253343	Exon
Hippocampus	e287664	ENSG00000075539.13	chr4:48410980:C:T	chr4	0.0427797092253343	Exon
Hippocampus	e287664	ENSG00000075539.13	chr4:48411581:C:T	chr4	0.0427797092253343	Exon
Hippocampus	e287664	ENSG00000075539.13	chr4:48411624:T:A	chr4	0.0427797092253343	Exon
Hippocampus	e287664	ENSG00000075539.13	chr4:48414673:G:A	chr4	0.0427797092253343	Exon
Hippocampus	e287664	ENSG00000075539.13	chr4:48428337:G:A	chr4	0.0427797092253343	Exon
Hippocampus	e287664	ENSG00000075539.13	chr4:48366159:C:T	chr4	0.0427797092253344	Exon
Hippocampus	e287664	ENSG00000075539.13	chr4:48366748:C:G	chr4	0.0427797092253344	Exon
Hippocampus	e287664	ENSG00000075539.13	chr4:48377316:T:C	chr4	0.0427797092253344	Exon
Hippocampus	e287664	ENSG00000075539.13	chr4:48379048:C:T	chr4	0.0427797092253344	Exon
Hippocampus	e287664	ENSG00000075539.13	chr4:48382482:T:C	chr4	0.0427797092253344	Exon
Hippocampus	e287664	ENSG00000075539.13	chr4:48389945:A:T	chr4	0.0427797092253344	Exon
Hippocampus	e287728	ENSG00000075539.13	chr4:48457348:T:C	chr4	0.0201495864008374	Exon
Hippocampus	e287728	ENSG00000075539.13	chr4:48343989:C:T	chr4	0.0272960474862	Exon
Hippocampus	e287728	ENSG00000075539.13	chr4:48348740:G:A	chr4	0.0272960474862	Exon
Hippocampus	e287728	ENSG00000075539.13	chr4:48345746:A:G	chr4	0.0284082460192875	Exon
Hippocampus	e287728	ENSG00000075539.13	chr4:48347673:A:G	chr4	0.0411675105047808	Exon
Hippocampus	e287728	ENSG00000075539.13	chr4:48358535:C:T	chr4	0.04265744800496	Exon
Hippocampus	e287728	ENSG00000075539.13	chr4:48358608:G:A	chr4	0.04265744800496	Exon
Hippocampus	e287728	ENSG00000075539.13	chr4:48361824:GTCT:G	chr4	0.04265744800496	Exon
Hippocampus	e287728	ENSG00000075539.13	chr4:48365044:C:T	chr4	0.04265744800496	Exon
Hippocampus	e287728	ENSG00000075539.13	chr4:48366159:C:T	chr4	0.04265744800496	Exon
Hippocampus	e287728	ENSG00000075539.13	chr4:48366748:C:G	chr4	0.04265744800496	Exon
Hippocampus	e287728	ENSG00000075539.13	chr4:48377316:T:C	chr4	0.04265744800496	Exon
Hippocampus	e287728	ENSG00000075539.13	chr4:48379048:C:T	chr4	0.04265744800496	Exon
Hippocampus	e287728	ENSG00000075539.13	chr4:48382482:T:C	chr4	0.04265744800496	Exon
Hippocampus	e287728	ENSG00000075539.13	chr4:48389945:A:T	chr4	0.04265744800496	Exon
Hippocampus	e287728	ENSG00000075539.13	chr4:48398967:T:A	chr4	0.04265744800496	Exon
Hippocampus	e287728	ENSG00000075539.13	chr4:48403374:A:C	chr4	0.04265744800496	Exon
Hippocampus	e287728	ENSG00000075539.13	chr4:48410980:C:T	chr4	0.04265744800496	Exon
Hippocampus	e287728	ENSG00000075539.13	chr4:48411581:C:T	chr4	0.04265744800496	Exon
Hippocampus	e287728	ENSG00000075539.13	chr4:48411624:T:A	chr4	0.04265744800496	Exon
Hippocampus	e287728	ENSG00000075539.13	chr4:48414673:G:A	chr4	0.04265744800496	Exon
Hippocampus	e287728	ENSG00000075539.13	chr4:48428337:G:A	chr4	0.04265744800496	Exon
Hippocampus	e287758	ENSG00000075539.13	chr4:48457348:T:C	chr4	0.0194298156551489	Exon
Hippocampus	e287758	ENSG00000075539.13	chr4:48343989:C:T	chr4	0.0274867022259073	Exon
Hippocampus	e287758	ENSG00000075539.13	chr4:48348740:G:A	chr4	0.0274867022259073	Exon
Hippocampus	e287758	ENSG00000075539.13	chr4:48345746:A:G	chr4	0.0285115188411995	Exon
Hippocampus	e287758	ENSG00000075539.13	chr4:48347673:A:G	chr4	0.0407648642239348	Exon
Hippocampus	e287758	ENSG00000075539.13	chr4:48366159:C:T	chr4	0.0421241609639087	Exon
Hippocampus	e287758	ENSG00000075539.13	chr4:48366748:C:G	chr4	0.0421241609639087	Exon
Hippocampus	e287758	ENSG00000075539.13	chr4:48377316:T:C	chr4	0.0421241609639087	Exon
Hippocampus	e287758	ENSG00000075539.13	chr4:48379048:C:T	chr4	0.0421241609639087	Exon
Hippocampus	e287758	ENSG00000075539.13	chr4:48382482:T:C	chr4	0.0421241609639087	Exon
Hippocampus	e287758	ENSG00000075539.13	chr4:48389945:A:T	chr4	0.0421241609639087	Exon
Hippocampus	e287758	ENSG00000075539.13	chr4:48358535:C:T	chr4	0.0421241609639088	Exon
Hippocampus	e287758	ENSG00000075539.13	chr4:48358608:G:A	chr4	0.0421241609639088	Exon
Hippocampus	e287758	ENSG00000075539.13	chr4:48361824:GTCT:G	chr4	0.0421241609639088	Exon
Hippocampus	e287758	ENSG00000075539.13	chr4:48365044:C:T	chr4	0.0421241609639088	Exon
Hippocampus	e287758	ENSG00000075539.13	chr4:48398967:T:A	chr4	0.0421241609639088	Exon
Hippocampus	e287758	ENSG00000075539.13	chr4:48403374:A:C	chr4	0.0421241609639088	Exon
Hippocampus	e287758	ENSG00000075539.13	chr4:48410980:C:T	chr4	0.0421241609639088	Exon
Hippocampus	e287758	ENSG00000075539.13	chr4:48411581:C:T	chr4	0.0421241609639088	Exon
Hippocampus	e287758	ENSG00000075539.13	chr4:48411624:T:A	chr4	0.0421241609639088	Exon
Hippocampus	e287758	ENSG00000075539.13	chr4:48414673:G:A	chr4	0.0421241609639088	Exon
Hippocampus	e287758	ENSG00000075539.13	chr4:48428337:G:A	chr4	0.0421241609639088	Exon
Hippocampus	e287762	ENSG00000075539.13	chr4:48457348:T:C	chr4	0.0188709474507499	Exon
Hippocampus	e287762	ENSG00000075539.13	chr4:48343989:C:T	chr4	0.0254254599630827	Exon
Hippocampus	e287762	ENSG00000075539.13	chr4:48348740:G:A	chr4	0.0254254599630827	Exon
Hippocampus	e287762	ENSG00000075539.13	chr4:48345746:A:G	chr4	0.0264507934579144	Exon
Hippocampus	e287762	ENSG00000075539.13	chr4:48347673:A:G	chr4	0.038060351073006	Exon
Hippocampus	e287762	ENSG00000075539.13	chr4:48366159:C:T	chr4	0.0394361517193047	Exon
Hippocampus	e287762	ENSG00000075539.13	chr4:48366748:C:G	chr4	0.0394361517193047	Exon
Hippocampus	e287762	ENSG00000075539.13	chr4:48377316:T:C	chr4	0.0394361517193047	Exon
Hippocampus	e287762	ENSG00000075539.13	chr4:48379048:C:T	chr4	0.0394361517193047	Exon
Hippocampus	e287762	ENSG00000075539.13	chr4:48382482:T:C	chr4	0.0394361517193047	Exon
Hippocampus	e287762	ENSG00000075539.13	chr4:48389945:A:T	chr4	0.0394361517193047	Exon
Hippocampus	e287762	ENSG00000075539.13	chr4:48358535:C:T	chr4	0.0394361517193048	Exon
Hippocampus	e287762	ENSG00000075539.13	chr4:48358608:G:A	chr4	0.0394361517193048	Exon
Hippocampus	e287762	ENSG00000075539.13	chr4:48361824:GTCT:G	chr4	0.0394361517193048	Exon
Hippocampus	e287762	ENSG00000075539.13	chr4:48365044:C:T	chr4	0.0394361517193048	Exon
Hippocampus	e287762	ENSG00000075539.13	chr4:48398967:T:A	chr4	0.0394361517193048	Exon
Hippocampus	e287762	ENSG00000075539.13	chr4:48403374:A:C	chr4	0.0394361517193048	Exon
Hippocampus	e287762	ENSG00000075539.13	chr4:48410980:C:T	chr4	0.0394361517193048	Exon
Hippocampus	e287762	ENSG00000075539.13	chr4:48411581:C:T	chr4	0.0394361517193048	Exon
Hippocampus	e287762	ENSG00000075539.13	chr4:48411624:T:A	chr4	0.0394361517193048	Exon
Hippocampus	e287762	ENSG00000075539.13	chr4:48414673:G:A	chr4	0.0394361517193048	Exon
Hippocampus	e287762	ENSG00000075539.13	chr4:48428337:G:A	chr4	0.0394361517193048	Exon
Hippocampus	e28902	ENSG00000259943.1	chr1:40410441:A:G	chr1	0.03363376604704	Exon
Hippocampus	e289253	ENSG00000134851.12	chr4:55758465:C:T	chr4	0.0063461643866501	Exon
Hippocampus	e289253	ENSG00000134851.12	chr4:55750493:T:C	chr4	0.0289077755501285	Exon
Hippocampus	e289253	ENSG00000134851.12	chr4:55751369:A:AT	chr4	0.0289360083247144	Exon
Hippocampus	e289253	ENSG00000134851.12	chr4:55749643:C:T	chr4	0.035944323079704	Exon
Hippocampus	e289253	ENSG00000134851.12	chr4:55751718:C:T	chr4	0.0370023876544084	Exon
Hippocampus	e289253	ENSG00000134851.12	chr4:55754538:T:G	chr4	0.0373827627696103	Exon
Hippocampus	e289253	ENSG00000134851.12	chr4:55757330:C:T	chr4	0.0373827627696103	Exon
Hippocampus	e289253	ENSG00000134851.12	chr4:55765010:G:A	chr4	0.0417704358034836	Exon
Hippocampus	e289259	ENSG00000134851.12	chr4:55750493:T:C	chr4	0.0435346611878439	Exon
Hippocampus	e293427	ENSG00000163743.13	chr4:75265557:AC:A	chr4	0.0392709943213673	Exon
Hippocampus	e294253	ENSG00000138760.8	chr4:76551699:G:A	chr4	0.0021186742445759	Exon
Hippocampus	e294253	ENSG00000138760.8	chr4:76551518:C:T	chr4	0.0280186804746098	Exon
Hippocampus	e294253	ENSG00000138760.8	chr4:76549437:T:C	chr4	0.0304536501732637	Exon
Hippocampus	e294253	ENSG00000138760.8	chr4:76550486:A:G	chr4	0.032041084300457	Exon
Hippocampus	e294253	ENSG00000138760.8	chr4:76550879:A:G	chr4	0.033644095281541	Exon
Hippocampus	e294292	ENSG00000189157.13	chr4:76274579:T:C	chr4	0.0432298436464762	Exon
Hippocampus	e294871	ENSG00000138759.17	chr4:77670277:A:C	chr4	0.0202083254583869	Exon
Hippocampus	e296416	ENSG00000251022.6	chr4:82990373:T:G	chr4	0.0447608956857282	Exon
Hippocampus	e296416	ENSG00000251022.6	chr4:83010534:A:G	chr4	0.0453743681868778	Exon
Hippocampus	e296416	ENSG00000251022.6	chr4:83004742:T:C	chr4	0.0478334475180955	Exon
Hippocampus	e296420	ENSG00000251022.6	chr4:83010534:A:G	chr4	0.0319005254274286	Exon
Hippocampus	e296420	ENSG00000251022.6	chr4:82990373:T:G	chr4	0.033070233041814	Exon
Hippocampus	e296420	ENSG00000251022.6	chr4:83004742:T:C	chr4	0.0355700751871163	Exon
Hippocampus	e298430	ENSG00000163644.14	chr4:88392830:A:G	chr4	0.0134233573399523	Exon
Hippocampus	e298489	ENSG00000138642.14	chr4:88698439:C:A	chr4	0.0282426596811282	Exon
Hippocampus	e298489	ENSG00000138642.14	chr4:88698617:A:G	chr4	0.0418470890911359	Exon
Hippocampus	e298489	ENSG00000138642.14	chr4:88694547:C:G	chr4	0.0477392852113758	Exon
Hippocampus	e298511	ENSG00000138642.14	chr4:88698439:C:A	chr4	0.0287009525955522	Exon
Hippocampus	e298511	ENSG00000138642.14	chr4:88698617:A:G	chr4	0.0424494813389114	Exon
Hippocampus	e298511	ENSG00000138642.14	chr4:88694547:C:G	chr4	0.0483941144795386	Exon
Hippocampus	e298534	ENSG00000138642.14	chr4:88698439:C:A	chr4	0.0278849208857381	Exon
Hippocampus	e298534	ENSG00000138642.14	chr4:88698617:A:G	chr4	0.0414757836750183	Exon
Hippocampus	e298534	ENSG00000138642.14	chr4:88694547:C:G	chr4	0.047309784576944	Exon
Hippocampus	e29953	ENSG00000066185.12	chr1:42866216:G:C	chr1	0.0437172420886682	Exon
Hippocampus	e29953	ENSG00000066185.12	chr1:42866368:C:T	chr1	0.0437172420886682	Exon
Hippocampus	e300758	ENSG00000109270.12	chr4:99464421:GT:G	chr4	0.0290756593444285	Exon
Hippocampus	e302981	ENSG00000164022.16	chr4:105928932:G:GT	chr4	0.0262713447188003	Exon
Hippocampus	e303402	ENSG00000109475.16	chr4:109070143:G:A	chr4	0.0092708978603386	Exon
Hippocampus	e30547	ENSG00000117395.11	chr1:42735545:A:C	chr1	0.0113429261504716	Exon
Hippocampus	e30547	ENSG00000117395.11	chr1:42747828:C:T	chr1	0.0125427590460406	Exon
Hippocampus	e30547	ENSG00000117395.11	chr1:42743895:C:A	chr1	0.0155048408295851	Exon
Hippocampus	e30547	ENSG00000117395.11	chr1:42745456:C:T	chr1	0.0155048408295851	Exon
Hippocampus	e30547	ENSG00000117395.11	chr1:42749012:C:T	chr1	0.0157948057457851	Exon
Hippocampus	e30547	ENSG00000117395.11	chr1:42728965:CA:C	chr1	0.0244999370418746	Exon
Hippocampus	e30547	ENSG00000117395.11	chr1:42767136:C:G	chr1	0.0306621392084359	Exon
Hippocampus	e30547	ENSG00000117395.11	chr1:42730883:A:G	chr1	0.031286417972599	Exon
Hippocampus	e30547	ENSG00000117395.11	chr1:42744270:G:T	chr1	0.0392280375634984	Exon
Hippocampus	e30547	ENSG00000117395.11	chr1:42760665:T:G	chr1	0.0431800764519022	Exon
Hippocampus	e30547	ENSG00000117395.11	chr1:42694410:GTT:G	chr1	0.0471391077561283	Exon
Hippocampus	e305986	ENSG00000164096.12	chr4:119400215:G:A	chr4	0.0494055371083689	Exon
Hippocampus	e305987	ENSG00000164096.12	chr4:119359462:C:T	chr4	0.0266035719383719	Exon
Hippocampus	e305987	ENSG00000164096.12	chr4:119396749:G:A	chr4	0.0301497581518563	Exon
Hippocampus	e305987	ENSG00000164096.12	chr4:119384243:A:T	chr4	0.0363705650660702	Exon
Hippocampus	e305987	ENSG00000164096.12	chr4:119388345:T:C	chr4	0.0363705650660702	Exon
Hippocampus	e305987	ENSG00000164096.12	chr4:119171183:A:G	chr4	0.0435499350058564	Exon
Hippocampus	e305987	ENSG00000164096.12	chr4:119154068:G:A	chr4	0.0471363065796283	Exon
Hippocampus	e305987	ENSG00000164096.12	chr4:119400215:G:A	chr4	0.0492652959383566	Exon
Hippocampus	e305988	ENSG00000164096.12	chr4:119400215:G:A	chr4	0.0478622845587725	Exon
Hippocampus	e305988	ENSG00000164096.12	chr4:119447401:G:A	chr4	0.0479604422994748	Exon
Hippocampus	e306529	ENSG00000164111.14	chr4:121648414:CT:C	chr4	0.0314172314121997	Exon
Hippocampus	e309146	ENSG00000249661.1	chr4:140228859:C:T	chr4	0.0001650901560695	Exon
Hippocampus	e312236	ENSG00000250771.2	chr4:153808548:G:A	chr4	0.0310348952910305	Exon
Hippocampus	e312236	ENSG00000250771.2	chr4:153809114:C:T	chr4	0.0310348952910305	Exon
Hippocampus	e312236	ENSG00000250771.2	chr4:153809121:C:T	chr4	0.0310348952910305	Exon
Hippocampus	e312236	ENSG00000250771.2	chr4:153814090:C:T	chr4	0.040598939200432	Exon
Hippocampus	e312236	ENSG00000250771.2	chr4:153811066:C:T	chr4	0.04398731860609	Exon
Hippocampus	e312398	ENSG00000171566.11	chr4:154390720:A:AT	chr4	0.0128783913147504	Exon
Hippocampus	e312398	ENSG00000171566.11	chr4:154392156:A:C	chr4	0.0128783913147504	Exon
Hippocampus	e312398	ENSG00000171566.11	chr4:154392692:C:T	chr4	0.0128783913147504	Exon
Hippocampus	e312398	ENSG00000171566.11	chr4:154393606:A:T	chr4	0.0128783913147504	Exon
Hippocampus	e315170	ENSG00000129116.17	chr4:169068742:G:C	chr4	0.0115478742969404	Exon
Hippocampus	e315262	ENSG00000129116.17	chr4:169068742:G:C	chr4	0.0111245075799998	Exon
Hippocampus	e315280	ENSG00000129116.17	chr4:169068742:G:C	chr4	0.0113105167831011	Exon
Hippocampus	e315982	ENSG00000164106.7	chr4:173734614:C:T	chr4	0.0363791890667239	Exon
Hippocampus	e317997	ENSG00000151729.10	chr4:185615790:A:G	chr4	0.0294304014763743	Exon
Hippocampus	e317999	ENSG00000151729.10	chr4:185365018:ATG:A	chr4	0.0380001849639855	Exon
Hippocampus	e317999	ENSG00000151729.10	chr4:185451672:C:A	chr4	0.0402705842904741	Exon
Hippocampus	e318117	ENSG00000109771.15	chr4:185712594:C:T	chr4	0.0429611267805674	Exon
Hippocampus	e318156	ENSG00000186352.8	chr4:185883587:G:C	chr4	0.0497644001191386	Exon
Hippocampus	e318378	ENSG00000154556.17	chr4:185989770:C:T	chr4	0.0170749321582296	Exon
Hippocampus	e318378	ENSG00000154556.17	chr4:185990640:C:T	chr4	0.0173439151876714	Exon
Hippocampus	e318378	ENSG00000154556.17	chr4:185989793:A:T	chr4	0.0247001256929125	Exon
Hippocampus	e318378	ENSG00000154556.17	chr4:185989907:CA:C	chr4	0.0247001256929125	Exon
Hippocampus	e318378	ENSG00000154556.17	chr4:185992192:A:G	chr4	0.0249886812463517	Exon
Hippocampus	e318378	ENSG00000154556.17	chr4:185992979:A:G	chr4	0.0249886812463517	Exon
Hippocampus	e318378	ENSG00000154556.17	chr4:185993488:A:G	chr4	0.0249886812463517	Exon
Hippocampus	e318378	ENSG00000154556.17	chr4:185993514:C:T	chr4	0.0249886812463517	Exon
Hippocampus	e318378	ENSG00000154556.17	chr4:185994143:A:G	chr4	0.0249886812463517	Exon
Hippocampus	e318378	ENSG00000154556.17	chr4:185994459:T:A	chr4	0.0249886812463517	Exon
Hippocampus	e318378	ENSG00000154556.17	chr4:185994578:C:T	chr4	0.0249886812463517	Exon
Hippocampus	e318378	ENSG00000154556.17	chr4:185992647:C:G	chr4	0.0258226757795583	Exon
Hippocampus	e319072	ENSG00000145476.15	chr4:186145486:A:T	chr4	0.0185992325530381	Exon
Hippocampus	e319072	ENSG00000145476.15	chr4:185709792:A:C	chr4	0.024271052857944	Exon
Hippocampus	e319072	ENSG00000145476.15	chr4:185707540:G:T	chr4	0.0274812148202196	Exon
Hippocampus	e319072	ENSG00000145476.15	chr4:185707567:C:G	chr4	0.0274812148202196	Exon
Hippocampus	e319074	ENSG00000145476.15	chr4:186157893:A:G	chr4	0.0021275924200445	Exon
Hippocampus	e319074	ENSG00000145476.15	chr4:186145486:A:T	chr4	0.0137796103565298	Exon
Hippocampus	e319074	ENSG00000145476.15	chr4:186155021:C:G	chr4	0.0176582174573507	Exon
Hippocampus	e320213	ENSG00000188818.12	chr5:1189973:A:G	chr5	0.0342451921048307	Exon
Hippocampus	e32028	ENSG00000117410.13	chr1:44116613:T:C	chr1	0.0409432203592213	Exon
Hippocampus	e32050	ENSG00000117410.13	chr1:44116613:T:C	chr1	0.0374033358961674	Exon
Hippocampus	e320874	ENSG00000188002.10	chr5:1748794:T:G	chr5	0.0004601008779464	Exon
Hippocampus	e320874	ENSG00000188002.10	chr5:1739151:T:C	chr5	0.0029796843041499	Exon
Hippocampus	e320874	ENSG00000188002.10	chr5:1749974:GA:G	chr5	0.0097127281732709	Exon
Hippocampus	e320889	ENSG00000188002.10	chr5:1748794:T:G	chr5	0.003309493106989	Exon
Hippocampus	e320889	ENSG00000188002.10	chr5:1739151:T:C	chr5	0.0110876252866291	Exon
Hippocampus	e320889	ENSG00000188002.10	chr5:1749974:GA:G	chr5	0.0384127407087124	Exon
Hippocampus	e320912	ENSG00000171421.12	chr5:1899409:A:G	chr5	0.0403294321891479	Exon
Hippocampus	e320916	ENSG00000171421.12	chr5:1899409:A:G	chr5	0.0396752537243047	Exon
Hippocampus	e320918	ENSG00000171421.12	chr5:1899409:A:G	chr5	0.0390507462367644	Exon
Hippocampus	e322162	ENSG00000145495.14	chr5:9977881:C:T	chr5	0.0196467628617138	Exon
Hippocampus	e322162	ENSG00000145495.14	chr5:9955726:C:G	chr5	0.0358679669879766	Exon
Hippocampus	e323036	ENSG00000154153.13	chr5:16909131:C:T	chr5	0.0257115621457324	Exon
Hippocampus	e323036	ENSG00000154153.13	chr5:16909568:T:C	chr5	0.0257115621457324	Exon
Hippocampus	e323072	ENSG00000145555.14	chr5:17144631:GA:G	chr5	0.0353509496938905	Exon
Hippocampus	e323072	ENSG00000145555.14	chr5:17130657:A:G	chr5	0.0394284989765797	Exon
Hippocampus	e324436	ENSG00000113387.11	chr5:32937226:A:G	chr5	0.0414274427318961	Exon
Hippocampus	e324436	ENSG00000113387.11	chr5:32937384:T:C	chr5	0.0448192521195352	Exon
Hippocampus	e324436	ENSG00000113387.11	chr5:32937407:C:T	chr5	0.0448192521195352	Exon
Hippocampus	e324436	ENSG00000113387.11	chr5:32934983:G:A	chr5	0.0458071709357371	Exon
Hippocampus	e324436	ENSG00000113387.11	chr5:32934984:T:C	chr5	0.0458071709357371	Exon
Hippocampus	e324436	ENSG00000113387.11	chr5:32935627:G:A	chr5	0.0458071709357371	Exon
Hippocampus	e324436	ENSG00000113387.11	chr5:32935821:A:T	chr5	0.0458071709357371	Exon
Hippocampus	e324436	ENSG00000113387.11	chr5:32935878:G:A	chr5	0.0458071709357371	Exon
Hippocampus	e324436	ENSG00000113387.11	chr5:32936265:A:C	chr5	0.0458071709357371	Exon
Hippocampus	e324436	ENSG00000113387.11	chr5:32936279:C:T	chr5	0.0458071709357371	Exon
Hippocampus	e324436	ENSG00000113387.11	chr5:32936378:C:T	chr5	0.0458071709357371	Exon
Hippocampus	e324436	ENSG00000113387.11	chr5:32936573:C:G	chr5	0.0458071709357371	Exon
Hippocampus	e324436	ENSG00000113387.11	chr5:32936925:C:T	chr5	0.0458071709357371	Exon
Hippocampus	e324436	ENSG00000113387.11	chr5:32936963:C:A	chr5	0.0458071709357371	Exon
Hippocampus	e324436	ENSG00000113387.11	chr5:32937141:A:G	chr5	0.0458071709357371	Exon
Hippocampus	e324436	ENSG00000113387.11	chr5:32937209:T:A	chr5	0.0458071709357371	Exon
Hippocampus	e324436	ENSG00000113387.11	chr5:32937230:A:T	chr5	0.0458071709357371	Exon
Hippocampus	e324436	ENSG00000113387.11	chr5:32937475:G:T	chr5	0.0458071709357371	Exon
Hippocampus	e324436	ENSG00000113387.11	chr5:32937503:A:G	chr5	0.0458071709357371	Exon
Hippocampus	e324436	ENSG00000113387.11	chr5:32937617:T:G	chr5	0.0458071709357371	Exon
Hippocampus	e324436	ENSG00000113387.11	chr5:32937942:G:C	chr5	0.0458071709357371	Exon
Hippocampus	e324798	ENSG00000242110.7	chr5:33994211:G:A	chr5	0.0247218973019248	Exon
Hippocampus	e324798	ENSG00000242110.7	chr5:34003256:T:C	chr5	0.0418008054004444	Exon
Hippocampus	e324802	ENSG00000242110.7	chr5:33994211:G:A	chr5	0.0263284035626302	Exon
Hippocampus	e324802	ENSG00000242110.7	chr5:34003256:T:C	chr5	0.047143582695952	Exon
Hippocampus	e324802	ENSG00000242110.7	chr5:34017918:TA:T	chr5	0.0493503667112538	Exon
Hippocampus	e324807	ENSG00000242110.7	chr5:34003256:T:C	chr5	0.0496524919996085	Exon
Hippocampus	e324823	ENSG00000242110.7	chr5:33668281:ATACTC:A	chr5	0.0398108781526594	Exon
Hippocampus	e324914	ENSG00000039560.13	chr5:34778501:G:T	chr5	0.0379642406876746	Exon
Hippocampus	e324914	ENSG00000039560.13	chr5:34778502:G:T	chr5	0.0379642406876746	Exon
Hippocampus	e324914	ENSG00000039560.13	chr5:34771597:G:A	chr5	0.0419069673585566	Exon
Hippocampus	e324974	ENSG00000039560.13	chr5:34778501:G:T	chr5	0.0382981038885128	Exon
Hippocampus	e324974	ENSG00000039560.13	chr5:34778502:G:T	chr5	0.0382981038885128	Exon
Hippocampus	e324974	ENSG00000039560.13	chr5:34771597:G:A	chr5	0.0423632474265027	Exon
Hippocampus	e327323	ENSG00000082074.15	chr5:38753948:C:T	chr5	0.043931995799108	Exon
Hippocampus	e327626	ENSG00000112936.18	chr5:40647472:T:G	chr5	0.0423580389876937	Exon
Hippocampus	e327626	ENSG00000112936.18	chr5:40647661:C:T	chr5	0.0423580389876937	Exon
Hippocampus	e332694	ENSG00000112851.14	chr5:66065359:AC:A	chr5	0.0368601393292137	Exon
Hippocampus	e332739	ENSG00000112851.14	chr5:66065359:AC:A	chr5	0.0455374601675595	Exon
Hippocampus	e332879	ENSG00000153914.15	chr5:65835477:G:A	chr5	0.0062293684377653	Exon
Hippocampus	e332879	ENSG00000153914.15	chr5:65834325:TTAAAAAA:T	chr5	0.0081814151031316	Exon
Hippocampus	e332879	ENSG00000153914.15	chr5:65834874:A:T	chr5	0.0081814151031316	Exon
Hippocampus	e332879	ENSG00000153914.15	chr5:65836969:T:C	chr5	0.0166107372636648	Exon
Hippocampus	e332945	ENSG00000153914.15	chr5:65835477:G:A	chr5	0.0016348590605485	Exon
Hippocampus	e332945	ENSG00000153914.15	chr5:65834325:TTAAAAAA:T	chr5	0.0022522976297831	Exon
Hippocampus	e332945	ENSG00000153914.15	chr5:65834874:A:T	chr5	0.0022522976297831	Exon
Hippocampus	e332945	ENSG00000153914.15	chr5:65836969:T:C	chr5	0.0057869094777501	Exon
Hippocampus	e332958	ENSG00000153914.15	chr5:65835477:G:A	chr5	0.0016135186827875	Exon
Hippocampus	e332958	ENSG00000153914.15	chr5:65834325:TTAAAAAA:T	chr5	0.0022368854768573	Exon
Hippocampus	e332958	ENSG00000153914.15	chr5:65834874:A:T	chr5	0.0022368854768573	Exon
Hippocampus	e332958	ENSG00000153914.15	chr5:65836969:T:C	chr5	0.0061774895122052	Exon
Hippocampus	e336191	ENSG00000164346.9	chr5:74674772:C:T	chr5	0.0445994190974162	Exon
Hippocampus	e336196	ENSG00000164346.9	chr5:74674772:C:T	chr5	0.0444640916501459	Exon
Hippocampus	e336201	ENSG00000164346.9	chr5:74864126:T:C	chr5	0.0167586940191762	Exon
Hippocampus	e336201	ENSG00000164346.9	chr5:74685837:G:A	chr5	0.0440147528140017	Exon
Hippocampus	e336204	ENSG00000164346.9	chr5:74685837:G:A	chr5	0.0236683967712094	Exon
Hippocampus	e337973	ENSG00000152413.14	chr5:79814756:G:T	chr5	0.0424745174263042	Exon
Hippocampus	e338369	ENSG00000039319.16	chr5:80359963:A:G	chr5	0.0386094606349449	Exon
Hippocampus	e339141	ENSG00000205464.11	chr5:82638863:G:A	chr5	0.0358331926018284	Exon
Hippocampus	e339189	ENSG00000174695.9	chr5:82586752:C:G	chr5	0.0492121627282383	Exon
Hippocampus	e339189	ENSG00000174695.9	chr5:82590085:C:T	chr5	0.0492121627282383	Exon
Hippocampus	e339192	ENSG00000174695.9	chr5:82889609:CT:C	chr5	0.0139372147876098	Exon
Hippocampus	e339192	ENSG00000174695.9	chr5:82888584:A:G	chr5	0.0152550421909157	Exon
Hippocampus	e339192	ENSG00000174695.9	chr5:82888679:A:G	chr5	0.0152550421909157	Exon
Hippocampus	e339192	ENSG00000174695.9	chr5:82889885:A:G	chr5	0.0152550421909157	Exon
Hippocampus	e339192	ENSG00000174695.9	chr5:82886369:A:G	chr5	0.0398899761130732	Exon
Hippocampus	e339192	ENSG00000174695.9	chr5:82897521:A:G	chr5	0.0403647628913247	Exon
Hippocampus	e339194	ENSG00000174695.9	chr5:82889609:CT:C	chr5	0.0227792919654708	Exon
Hippocampus	e339194	ENSG00000174695.9	chr5:82888584:A:G	chr5	0.0242635066886777	Exon
Hippocampus	e339194	ENSG00000174695.9	chr5:82888679:A:G	chr5	0.0242635066886777	Exon
Hippocampus	e339194	ENSG00000174695.9	chr5:82889885:A:G	chr5	0.0242635066886777	Exon
Hippocampus	e339194	ENSG00000174695.9	chr5:82897521:A:G	chr5	0.0493959560501166	Exon
Hippocampus	e339345	ENSG00000038427.15	chr5:83819987:A:G	chr5	0.0180996131007525	Exon
Hippocampus	e339345	ENSG00000038427.15	chr5:83855427:C:T	chr5	0.0290496678573318	Exon
Hippocampus	e339345	ENSG00000038427.15	chr5:83855985:G:T	chr5	0.0290496678573318	Exon
Hippocampus	e339345	ENSG00000038427.15	chr5:83831708:A:C	chr5	0.0342271700210343	Exon
Hippocampus	e339345	ENSG00000038427.15	chr5:83836048:G:A	chr5	0.0342271700210343	Exon
Hippocampus	e339345	ENSG00000038427.15	chr5:83837549:A:T	chr5	0.0342271700210343	Exon
Hippocampus	e339345	ENSG00000038427.15	chr5:83839108:C:G	chr5	0.0342271700210343	Exon
Hippocampus	e339345	ENSG00000038427.15	chr5:83839624:TG:T	chr5	0.0342271700210343	Exon
Hippocampus	e339345	ENSG00000038427.15	chr5:83842890:T:C	chr5	0.0342271700210343	Exon
Hippocampus	e339345	ENSG00000038427.15	chr5:83844024:A:G	chr5	0.0342271700210343	Exon
Hippocampus	e339345	ENSG00000038427.15	chr5:83850195:C:T	chr5	0.0342271700210343	Exon
Hippocampus	e340992	ENSG00000133302.12	chr5:94466096:T:C	chr5	0.0388026448030491	Exon
Hippocampus	e342421	ENSG00000164307.12	chr5:96907894:A:T	chr5	0.0390917342173348	Exon
Hippocampus	e342490	ENSG00000164308.16	chr5:96577592:T:C	chr5	0.018259436948598	Exon
Hippocampus	e342490	ENSG00000164308.16	chr5:96578097:T:C	chr5	0.018259436948598	Exon
Hippocampus	e342490	ENSG00000164308.16	chr5:96579096:G:C	chr5	0.018259436948598	Exon
Hippocampus	e342490	ENSG00000164308.16	chr5:96573489:G:A	chr5	0.0347740644102085	Exon
Hippocampus	e344422	ENSG00000134986.13	chr5:111436226:A:T	chr5	0.0408759356434439	Exon
Hippocampus	e344427	ENSG00000134986.13	chr5:111436226:A:T	chr5	0.0381230959531476	Exon
Hippocampus	e345315	ENSG00000145782.12	chr5:116075611:A:C	chr5	0.0499259611419929	Exon
Hippocampus	e345317	ENSG00000145782.12	chr5:115727250:C:T	chr5	0.0487971857192276	Exon
Hippocampus	e345317	ENSG00000145782.12	chr5:115729612:T:A	chr5	0.0491126169174639	Exon
Hippocampus	e345373	ENSG00000177879.14	chr5:115816997:G:C	chr5	0.0242434875214035	Exon
Hippocampus	e347377	ENSG00000279118.1	chr5:126015038:T:TA	chr5	0.041578339420148	Exon
Hippocampus	e347377	ENSG00000279118.1	chr5:126010846:A:G	chr5	0.0436652491042237	Exon
Hippocampus	e347431	ENSG00000164904.16	chr5:126673674:C:T	chr5	0.018522684863334	Exon
Hippocampus	e347431	ENSG00000164904.16	chr5:126671666:CAACA:C	chr5	0.0446121495129087	Exon
Hippocampus	e347431	ENSG00000164904.16	chr5:126672799:C:G	chr5	0.0480983599723749	Exon
Hippocampus	e347431	ENSG00000164904.16	chr5:126669381:G:A	chr5	0.0485104909834187	Exon
Hippocampus	e347447	ENSG00000164904.16	chr5:126673674:C:T	chr5	0.0186197548149208	Exon
Hippocampus	e347447	ENSG00000164904.16	chr5:126671666:CAACA:C	chr5	0.0447275954113896	Exon
Hippocampus	e347447	ENSG00000164904.16	chr5:126672799:C:G	chr5	0.0483270849969715	Exon
Hippocampus	e347447	ENSG00000164904.16	chr5:126669381:G:A	chr5	0.0486229881167989	Exon
Hippocampus	e347466	ENSG00000164904.16	chr5:126673674:C:T	chr5	0.0118039847471158	Exon
Hippocampus	e347466	ENSG00000164904.16	chr5:126671666:CAACA:C	chr5	0.0154980848052311	Exon
Hippocampus	e347466	ENSG00000164904.16	chr5:126669381:G:A	chr5	0.0158505482166548	Exon
Hippocampus	e347466	ENSG00000164904.16	chr5:126672799:C:G	chr5	0.0392168263731038	Exon
Hippocampus	e347466	ENSG00000164904.16	chr5:126674679:T:C	chr5	0.0429624286445001	Exon
Hippocampus	e347466	ENSG00000164904.16	chr5:126646328:G:A	chr5	0.0499891554257528	Exon
Hippocampus	e347482	ENSG00000164904.16	chr5:126673674:C:T	chr5	0.0110189985719732	Exon
Hippocampus	e347482	ENSG00000164904.16	chr5:126671666:CAACA:C	chr5	0.0143941908354474	Exon
Hippocampus	e347482	ENSG00000164904.16	chr5:126669381:G:A	chr5	0.0148758973788733	Exon
Hippocampus	e347482	ENSG00000164904.16	chr5:126672799:C:G	chr5	0.0364538854445481	Exon
Hippocampus	e347482	ENSG00000164904.16	chr5:126674679:T:C	chr5	0.0394403170007146	Exon
Hippocampus	e347482	ENSG00000164904.16	chr5:126646328:G:A	chr5	0.048149032745403	Exon
Hippocampus	e347500	ENSG00000164904.16	chr5:126673674:C:T	chr5	0.0085633068755511	Exon
Hippocampus	e347500	ENSG00000164904.16	chr5:126671666:CAACA:C	chr5	0.0113551517628477	Exon
Hippocampus	e347500	ENSG00000164904.16	chr5:126669381:G:A	chr5	0.0117729380293219	Exon
Hippocampus	e347500	ENSG00000164904.16	chr5:126674679:T:C	chr5	0.032757357138902	Exon
Hippocampus	e347500	ENSG00000164904.16	chr5:126672799:C:G	chr5	0.0331349792051815	Exon
Hippocampus	e347500	ENSG00000164904.16	chr5:126646328:G:A	chr5	0.0423313370706799	Exon
Hippocampus	e347500	ENSG00000164904.16	chr5:126655351:C:T	chr5	0.0454009660244713	Exon
Hippocampus	e347500	ENSG00000164904.16	chr5:126645273:C:CT	chr5	0.0486392111499325	Exon
Hippocampus	e347515	ENSG00000164904.16	chr5:126673674:C:T	chr5	0.0077407271258403	Exon
Hippocampus	e347515	ENSG00000164904.16	chr5:126671666:CAACA:C	chr5	0.0108208886816034	Exon
Hippocampus	e347515	ENSG00000164904.16	chr5:126669381:G:A	chr5	0.0115079423709589	Exon
Hippocampus	e347515	ENSG00000164904.16	chr5:126674679:T:C	chr5	0.0290930317963615	Exon
Hippocampus	e347515	ENSG00000164904.16	chr5:126672799:C:G	chr5	0.0327484757726556	Exon
Hippocampus	e347515	ENSG00000164904.16	chr5:126646328:G:A	chr5	0.0404181355351319	Exon
Hippocampus	e347515	ENSG00000164904.16	chr5:126655351:C:T	chr5	0.0435691089181073	Exon
Hippocampus	e347515	ENSG00000164904.16	chr5:126645273:C:CT	chr5	0.0470155685785532	Exon
Hippocampus	e347534	ENSG00000164904.16	chr5:126673674:C:T	chr5	0.0110375827609704	Exon
Hippocampus	e347534	ENSG00000164904.16	chr5:126669381:G:A	chr5	0.0157546961474158	Exon
Hippocampus	e347534	ENSG00000164904.16	chr5:126671666:CAACA:C	chr5	0.0161103727533793	Exon
Hippocampus	e347534	ENSG00000164904.16	chr5:126672799:C:G	chr5	0.0395576692085449	Exon
Hippocampus	e347534	ENSG00000164904.16	chr5:126674679:T:C	chr5	0.0415184703670825	Exon
Hippocampus	e347552	ENSG00000164904.16	chr5:126673674:C:T	chr5	0.0108141337854299	Exon
Hippocampus	e347552	ENSG00000164904.16	chr5:126671666:CAACA:C	chr5	0.015487683866559	Exon
Hippocampus	e347552	ENSG00000164904.16	chr5:126669381:G:A	chr5	0.0156408599233711	Exon
Hippocampus	e347552	ENSG00000164904.16	chr5:126674679:T:C	chr5	0.0412885835034078	Exon
Hippocampus	e347552	ENSG00000164904.16	chr5:126672799:C:G	chr5	0.0413977155320581	Exon
Hippocampus	e347568	ENSG00000164904.16	chr5:126673674:C:T	chr5	0.0106442673358411	Exon
Hippocampus	e347568	ENSG00000164904.16	chr5:126671666:CAACA:C	chr5	0.0153818112958782	Exon
Hippocampus	e347568	ENSG00000164904.16	chr5:126669381:G:A	chr5	0.0156152375595696	Exon
Hippocampus	e347568	ENSG00000164904.16	chr5:126672799:C:G	chr5	0.0406962051041894	Exon
Hippocampus	e347568	ENSG00000164904.16	chr5:126674679:T:C	chr5	0.0408861903455113	Exon
Hippocampus	e347584	ENSG00000164904.16	chr5:126673674:C:T	chr5	0.0066799732827035	Exon
Hippocampus	e347584	ENSG00000164904.16	chr5:126671666:CAACA:C	chr5	0.010831892964382	Exon
Hippocampus	e347584	ENSG00000164904.16	chr5:126669381:G:A	chr5	0.0108557928027502	Exon
Hippocampus	e347584	ENSG00000164904.16	chr5:126672799:C:G	chr5	0.0128741781587263	Exon
Hippocampus	e347584	ENSG00000164904.16	chr5:126674679:T:C	chr5	0.0307145261903491	Exon
Hippocampus	e347584	ENSG00000164904.16	chr5:126655351:C:T	chr5	0.0425756370423921	Exon
Hippocampus	e347584	ENSG00000164904.16	chr5:126686988:G:C	chr5	0.0488625098685239	Exon
Hippocampus	e347588	ENSG00000164904.16	chr5:126673674:C:T	chr5	0.0211143021493949	Exon
Hippocampus	e347588	ENSG00000164904.16	chr5:126674679:T:C	chr5	0.0272522877297226	Exon
Hippocampus	e347588	ENSG00000164904.16	chr5:126671666:CAACA:C	chr5	0.0293322552419819	Exon
Hippocampus	e347588	ENSG00000164904.16	chr5:126669381:G:A	chr5	0.0409775831095107	Exon
Hippocampus	e347603	ENSG00000164904.16	chr5:126673674:C:T	chr5	0.033358198017304	Exon
Hippocampus	e347603	ENSG00000164904.16	chr5:126671666:CAACA:C	chr5	0.0342988109020182	Exon
Hippocampus	e347603	ENSG00000164904.16	chr5:126674679:T:C	chr5	0.0373053682306211	Exon
Hippocampus	e347603	ENSG00000164904.16	chr5:126672799:C:G	chr5	0.0375560478775887	Exon
Hippocampus	e347603	ENSG00000164904.16	chr5:126669381:G:A	chr5	0.0429879981017308	Exon
Hippocampus	e347713	ENSG00000164904.16	chr5:126672799:C:G	chr5	0.0169536241999366	Exon
Hippocampus	e347713	ENSG00000164904.16	chr5:126686988:G:C	chr5	0.0283442921671469	Exon
Hippocampus	e347713	ENSG00000164904.16	chr5:126673674:C:T	chr5	0.0362929018774276	Exon
Hippocampus	e347761	ENSG00000164904.16	chr5:126750020:T:C	chr5	0.0381530849949246	Exon
Hippocampus	e347761	ENSG00000164904.16	chr5:126672799:C:G	chr5	0.0494069199026172	Exon
Hippocampus	e347808	ENSG00000164904.16	chr5:126672799:C:G	chr5	0.0309209013113515	Exon
Hippocampus	e34836	ENSG00000173660.11	chr1:46473165:C:T	chr1	0.0425753400961724	Exon
Hippocampus	e350239	ENSG00000198944.5	chr5:133281267:G:C	chr5	0.0484027852745643	Exon
Hippocampus	e350821	ENSG00000113558.18	chr5:133864484:A:G	chr5	0.0428008712739956	Exon
Hippocampus	e350821	ENSG00000113558.18	chr5:133863561:T:C	chr5	0.0445276707169139	Exon
Hippocampus	e350821	ENSG00000113558.18	chr5:133863962:T:G	chr5	0.0445276707169139	Exon
Hippocampus	e350832	ENSG00000113558.18	chr5:133864484:A:G	chr5	0.0459001099234836	Exon
Hippocampus	e350832	ENSG00000113558.18	chr5:133863561:T:C	chr5	0.0461714483576936	Exon
Hippocampus	e350832	ENSG00000113558.18	chr5:133863962:T:G	chr5	0.0461714483576936	Exon
Hippocampus	e350893	ENSG00000113575.9	chr5:134468598:T:C	chr5	0.0401532057887134	Exon
Hippocampus	e351045	ENSG00000237190.3	chr5:133906517:A:G	chr5	0.0086513587738667	Exon
Hippocampus	e351045	ENSG00000237190.3	chr5:133907008:A:G	chr5	0.0086513587738667	Exon
Hippocampus	e351045	ENSG00000237190.3	chr5:133905984:A:G	chr5	0.0107981977717592	Exon
Hippocampus	e351045	ENSG00000237190.3	chr5:133905236:A:G	chr5	0.0327121543755925	Exon
Hippocampus	e351045	ENSG00000237190.3	chr5:134796579:A:G	chr5	0.0473495447887143	Exon
Hippocampus	e351125	ENSG00000043143.20	chr5:134528909:G:A	chr5	0.0498259983564306	Exon
Hippocampus	e351137	ENSG00000152700.13	chr5:134103944:A:G	chr5	0.0388602296417834	Exon
Hippocampus	e351242	ENSG00000164615.4	chr5:134763068:A:T	chr5	0.0033940032180773	Exon
Hippocampus	e351242	ENSG00000164615.4	chr5:134601688:G:T	chr5	0.0131895036531622	Exon
Hippocampus	e351242	ENSG00000164615.4	chr5:134603851:T:A	chr5	0.0131895036531622	Exon
Hippocampus	e351242	ENSG00000164615.4	chr5:134611321:T:C	chr5	0.0131895036531622	Exon
Hippocampus	e351242	ENSG00000164615.4	chr5:134588788:T:C	chr5	0.0154563910917494	Exon
Hippocampus	e351242	ENSG00000164615.4	chr5:134596174:T:A	chr5	0.0229805106374568	Exon
Hippocampus	e351242	ENSG00000164615.4	chr5:134581029:A:T	chr5	0.0314835978224125	Exon
Hippocampus	e351245	ENSG00000164615.4	chr5:134763068:A:T	chr5	0.0021614469737197	Exon
Hippocampus	e351245	ENSG00000164615.4	chr5:134601688:G:T	chr5	0.0095896749935272	Exon
Hippocampus	e351245	ENSG00000164615.4	chr5:134603851:T:A	chr5	0.0095896749935272	Exon
Hippocampus	e351245	ENSG00000164615.4	chr5:134611321:T:C	chr5	0.0095896749935272	Exon
Hippocampus	e351245	ENSG00000164615.4	chr5:134588788:T:C	chr5	0.0129639815520053	Exon
Hippocampus	e351245	ENSG00000164615.4	chr5:134596174:T:A	chr5	0.0188599256272343	Exon
Hippocampus	e351245	ENSG00000164615.4	chr5:134581029:A:T	chr5	0.0298148451075019	Exon
Hippocampus	e351382	ENSG00000113621.14	chr5:135309165:C:T	chr5	0.0232008818769859	Exon
Hippocampus	e351382	ENSG00000113621.14	chr5:135303017:G:A	chr5	0.0232251037028031	Exon
Hippocampus	e351382	ENSG00000113621.14	chr5:135307426:T:C	chr5	0.0320271013228363	Exon
Hippocampus	e351382	ENSG00000113621.14	chr5:135305769:T:C	chr5	0.0321966262370804	Exon
Hippocampus	e351382	ENSG00000113621.14	chr5:135272320:A:G	chr5	0.0441456051099211	Exon
Hippocampus	e351391	ENSG00000113621.14	chr5:135307426:T:C	chr5	0.0477097778066538	Exon
Hippocampus	e351391	ENSG00000113621.14	chr5:135305769:T:C	chr5	0.048583985895254	Exon
Hippocampus	e351398	ENSG00000113621.14	chr5:135303017:G:A	chr5	0.0234164827509456	Exon
Hippocampus	e351398	ENSG00000113621.14	chr5:135309165:C:T	chr5	0.0236768045504395	Exon
Hippocampus	e351398	ENSG00000113621.14	chr5:135307426:T:C	chr5	0.0303170117531261	Exon
Hippocampus	e351398	ENSG00000113621.14	chr5:135305769:T:C	chr5	0.0313757453724791	Exon
Hippocampus	e351398	ENSG00000113621.14	chr5:135272320:A:G	chr5	0.0457502316973184	Exon
Hippocampus	e351398	ENSG00000113621.14	chr5:135296984:G:A	chr5	0.0473720001367457	Exon
Hippocampus	e353523	ENSG00000044115.20	chr5:138407024:C:T	chr5	0.0090327736141584	Exon
Hippocampus	e353523	ENSG00000044115.20	chr5:138433887:G:A	chr5	0.0090327736141584	Exon
Hippocampus	e353523	ENSG00000044115.20	chr5:138453285:C:A	chr5	0.0230560948554473	Exon
Hippocampus	e355965	ENSG00000253953.2	chr5:141450783:G:A	chr5	0.0354246250604784	Exon
Hippocampus	e355965	ENSG00000253953.2	chr5:141378509:C:T	chr5	0.0372059334500762	Exon
Hippocampus	e355969	ENSG00000253767.2	chr5:141349242:AT:A	chr5	0.027423253174118	Exon
Hippocampus	e355969	ENSG00000253767.2	chr5:141346261:C:T	chr5	0.0358646348795966	Exon
Hippocampus	e355969	ENSG00000253767.2	chr5:141867249:C:G	chr5	0.0426393236348599	Exon
Hippocampus	e356235	ENSG00000131504.15	chr5:142062352:T:C	chr5	0.0457347688477775	Exon
Hippocampus	e356733	ENSG00000013561.17	chr5:142227791:G:A	chr5	0.0376535162613018	Exon
Hippocampus	e356758	ENSG00000013561.17	chr5:142227791:G:A	chr5	0.0379150420768226	Exon
Hippocampus	e356777	ENSG00000013561.17	chr5:142227791:G:A	chr5	0.0366153918676039	Exon
Hippocampus	e356777	ENSG00000013561.17	chr5:142212449:G:A	chr5	0.0479016028018874	Exon
Hippocampus	e356944	ENSG00000113578.17	chr5:143178597:C:T	chr5	0.0306216220998973	Exon
Hippocampus	e356959	ENSG00000113578.17	chr5:143178597:C:T	chr5	0.030133553326275	Exon
Hippocampus	e358674	ENSG00000169247.11	chr5:148780496:G:A	chr5	0.0021630619829076	Exon
Hippocampus	e358674	ENSG00000169247.11	chr5:148788769:C:T	chr5	0.0021948195230044	Exon
Hippocampus	e358674	ENSG00000169247.11	chr5:148784643:C:G	chr5	0.002692515081671	Exon
Hippocampus	e358674	ENSG00000169247.11	chr5:148786884:C:T	chr5	0.002692515081671	Exon
Hippocampus	e358674	ENSG00000169247.11	chr5:148781164:A:G	chr5	0.0033832754157017	Exon
Hippocampus	e358674	ENSG00000169247.11	chr5:148786227:A:G	chr5	0.0043275056536958	Exon
Hippocampus	e358674	ENSG00000169247.11	chr5:148742964:A:G	chr5	0.0045985687208536	Exon
Hippocampus	e358674	ENSG00000169247.11	chr5:148764355:G:GT	chr5	0.0047699558545008	Exon
Hippocampus	e358674	ENSG00000169247.11	chr5:148744157:T:G	chr5	0.0052060227348314	Exon
Hippocampus	e358674	ENSG00000169247.11	chr5:148772873:G:A	chr5	0.0052898847215581	Exon
Hippocampus	e358674	ENSG00000169247.11	chr5:148782209:G:T	chr5	0.0055475485075153	Exon
Hippocampus	e358674	ENSG00000169247.11	chr5:148740565:G:A	chr5	0.0062844869702185	Exon
Hippocampus	e358674	ENSG00000169247.11	chr5:148740491:T:G	chr5	0.006651934630138	Exon
Hippocampus	e358674	ENSG00000169247.11	chr5:148762432:T:A	chr5	0.0072004187665343	Exon
Hippocampus	e358674	ENSG00000169247.11	chr5:148788906:C:A	chr5	0.0073685196563398	Exon
Hippocampus	e358674	ENSG00000169247.11	chr5:148774359:G:A	chr5	0.00779833046496	Exon
Hippocampus	e358674	ENSG00000169247.11	chr5:148740443:T:C	chr5	0.011446304528966	Exon
Hippocampus	e358674	ENSG00000169247.11	chr5:148786608:T:G	chr5	0.0118538105726368	Exon
Hippocampus	e358674	ENSG00000169247.11	chr5:148772126:A:C	chr5	0.0130022800502578	Exon
Hippocampus	e358674	ENSG00000169247.11	chr5:148759808:T:G	chr5	0.014491711646803	Exon
Hippocampus	e358674	ENSG00000169247.11	chr5:148786543:G:A	chr5	0.0156781494526329	Exon
Hippocampus	e358674	ENSG00000169247.11	chr5:148745447:T:C	chr5	0.0157591123070756	Exon
Hippocampus	e358674	ENSG00000169247.11	chr5:148783761:A:G	chr5	0.0160632937128354	Exon
Hippocampus	e358674	ENSG00000169247.11	chr5:148784619:CA:C	chr5	0.0168719859431886	Exon
Hippocampus	e358674	ENSG00000169247.11	chr5:148782181:T:C	chr5	0.0173224731173186	Exon
Hippocampus	e358674	ENSG00000169247.11	chr5:148759855:A:G	chr5	0.0190645495485978	Exon
Hippocampus	e358674	ENSG00000169247.11	chr5:148780478:A:G	chr5	0.0195953825918287	Exon
Hippocampus	e358674	ENSG00000169247.11	chr5:148745161:C:T	chr5	0.0206734683875253	Exon
Hippocampus	e358674	ENSG00000169247.11	chr5:148787527:T:C	chr5	0.0210528895699901	Exon
Hippocampus	e358674	ENSG00000169247.11	chr5:148761534:C:T	chr5	0.0239636143030676	Exon
Hippocampus	e358674	ENSG00000169247.11	chr5:148767014:A:G	chr5	0.0242447033584381	Exon
Hippocampus	e358674	ENSG00000169247.11	chr5:148763991:T:C	chr5	0.0243413947192371	Exon
Hippocampus	e358674	ENSG00000169247.11	chr5:148764205:A:T	chr5	0.0243413947192371	Exon
Hippocampus	e358674	ENSG00000169247.11	chr5:148764707:A:G	chr5	0.0243413947192371	Exon
Hippocampus	e358674	ENSG00000169247.11	chr5:148764948:T:C	chr5	0.0243413947192371	Exon
Hippocampus	e358674	ENSG00000169247.11	chr5:148782175:A:G	chr5	0.0247294009490557	Exon
Hippocampus	e358674	ENSG00000169247.11	chr5:148768859:T:G	chr5	0.0253714943239798	Exon
Hippocampus	e358674	ENSG00000169247.11	chr5:148772495:T:C	chr5	0.0259949573269312	Exon
Hippocampus	e358674	ENSG00000169247.11	chr5:148772498:C:T	chr5	0.0259949573269312	Exon
Hippocampus	e358674	ENSG00000169247.11	chr5:148772771:T:C	chr5	0.0259949573269312	Exon
Hippocampus	e358674	ENSG00000169247.11	chr5:148772801:A:G	chr5	0.0292924074175238	Exon
Hippocampus	e358674	ENSG00000169247.11	chr5:148762230:A:C	chr5	0.0301020646838825	Exon
Hippocampus	e358674	ENSG00000169247.11	chr5:148764709:T:TG	chr5	0.0302880961721336	Exon
Hippocampus	e358674	ENSG00000169247.11	chr5:148769791:T:C	chr5	0.0322135366095675	Exon
Hippocampus	e358674	ENSG00000169247.11	chr5:148966107:T:C	chr5	0.0344050510798801	Exon
Hippocampus	e358674	ENSG00000169247.11	chr5:148786389:C:G	chr5	0.0358724743082879	Exon
Hippocampus	e358674	ENSG00000169247.11	chr5:148782681:G:T	chr5	0.0373897848774104	Exon
Hippocampus	e358674	ENSG00000169247.11	chr5:148771369:T:C	chr5	0.0387481740655502	Exon
Hippocampus	e358674	ENSG00000169247.11	chr5:148771383:G:GA	chr5	0.0387481740655502	Exon
Hippocampus	e358674	ENSG00000169247.11	chr5:148788271:T:C	chr5	0.0434914132652118	Exon
Hippocampus	e358674	ENSG00000169247.11	chr5:148756562:CT:C	chr5	0.0438124735277347	Exon
Hippocampus	e358674	ENSG00000169247.11	chr5:148759624:G:A	chr5	0.0438124735277347	Exon
Hippocampus	e358674	ENSG00000169247.11	chr5:148765302:C:T	chr5	0.0438124735277347	Exon
Hippocampus	e358674	ENSG00000169247.11	chr5:148765575:C:T	chr5	0.0438124735277347	Exon
Hippocampus	e358674	ENSG00000169247.11	chr5:148765635:G:A	chr5	0.0438124735277347	Exon
Hippocampus	e358674	ENSG00000169247.11	chr5:148765662:G:A	chr5	0.0438124735277347	Exon
Hippocampus	e358674	ENSG00000169247.11	chr5:148780037:C:T	chr5	0.0447607867665788	Exon
Hippocampus	e358674	ENSG00000169247.11	chr5:148777911:G:A	chr5	0.0456362580239302	Exon
Hippocampus	e358674	ENSG00000169247.11	chr5:148761866:CA:C	chr5	0.0463301600747582	Exon
Hippocampus	e358674	ENSG00000169247.11	chr5:148740476:G:A	chr5	0.0498410253401256	Exon
Hippocampus	e358703	ENSG00000169247.11	chr5:148784643:C:G	chr5	0.0168085202754027	Exon
Hippocampus	e358703	ENSG00000169247.11	chr5:148786884:C:T	chr5	0.0168085202754027	Exon
Hippocampus	e358703	ENSG00000169247.11	chr5:148788769:C:T	chr5	0.0169468394879402	Exon
Hippocampus	e358703	ENSG00000169247.11	chr5:148781164:A:G	chr5	0.0224644639067798	Exon
Hippocampus	e358703	ENSG00000169247.11	chr5:148740443:T:C	chr5	0.0270681931101859	Exon
Hippocampus	e358703	ENSG00000169247.11	chr5:148742964:A:G	chr5	0.0289818715902082	Exon
Hippocampus	e358703	ENSG00000169247.11	chr5:148740565:G:A	chr5	0.0296597259475908	Exon
Hippocampus	e358703	ENSG00000169247.11	chr5:148744157:T:G	chr5	0.0301251648366523	Exon
Hippocampus	e358703	ENSG00000169247.11	chr5:148740491:T:G	chr5	0.0301824240774724	Exon
Hippocampus	e358703	ENSG00000169247.11	chr5:148764355:G:GT	chr5	0.030272077272689	Exon
Hippocampus	e358703	ENSG00000169247.11	chr5:148774359:G:A	chr5	0.0319824853013633	Exon
Hippocampus	e358703	ENSG00000169247.11	chr5:148786227:A:G	chr5	0.0329981990872069	Exon
Hippocampus	e358703	ENSG00000169247.11	chr5:148788906:C:A	chr5	0.0371339127116498	Exon
Hippocampus	e358703	ENSG00000169247.11	chr5:148780496:G:A	chr5	0.0399521724702195	Exon
Hippocampus	e358703	ENSG00000169247.11	chr5:148948046:T:C	chr5	0.0431068289978069	Exon
Hippocampus	e358703	ENSG00000169247.11	chr5:148786608:T:G	chr5	0.0441241190127736	Exon
Hippocampus	e358703	ENSG00000169247.11	chr5:148787527:T:C	chr5	0.0468530981798336	Exon
Hippocampus	e358703	ENSG00000169247.11	chr5:148939593:GT:G	chr5	0.0475181550697653	Exon
Hippocampus	e358721	ENSG00000169247.11	chr5:148788769:C:T	chr5	0.0258323967233384	Exon
Hippocampus	e358721	ENSG00000169247.11	chr5:148764355:G:GT	chr5	0.0358343195845441	Exon
Hippocampus	e358721	ENSG00000169247.11	chr5:148774359:G:A	chr5	0.0364245495814388	Exon
Hippocampus	e358721	ENSG00000169247.11	chr5:148740565:G:A	chr5	0.040358140465787	Exon
Hippocampus	e358721	ENSG00000169247.11	chr5:148740491:T:G	chr5	0.0408701207623783	Exon
Hippocampus	e358721	ENSG00000169247.11	chr5:148744157:T:G	chr5	0.0419498328353678	Exon
Hippocampus	e358721	ENSG00000169247.11	chr5:148742964:A:G	chr5	0.043217089879341	Exon
Hippocampus	e358724	ENSG00000169247.11	chr5:148780496:G:A	chr5	0.0027316398377808	Exon
Hippocampus	e358724	ENSG00000169247.11	chr5:148788769:C:T	chr5	0.002819549875411	Exon
Hippocampus	e358724	ENSG00000169247.11	chr5:148784643:C:G	chr5	0.0035835610759289	Exon
Hippocampus	e358724	ENSG00000169247.11	chr5:148786884:C:T	chr5	0.0035835610759289	Exon
Hippocampus	e358724	ENSG00000169247.11	chr5:148742964:A:G	chr5	0.0038218883024232	Exon
Hippocampus	e358724	ENSG00000169247.11	chr5:148744157:T:G	chr5	0.0043011910390266	Exon
Hippocampus	e358724	ENSG00000169247.11	chr5:148740565:G:A	chr5	0.0050825393166943	Exon
Hippocampus	e358724	ENSG00000169247.11	chr5:148740491:T:G	chr5	0.0054821992937694	Exon
Hippocampus	e358724	ENSG00000169247.11	chr5:148764355:G:GT	chr5	0.0058371277472762	Exon
Hippocampus	e358724	ENSG00000169247.11	chr5:148781164:A:G	chr5	0.0065093686816272	Exon
Hippocampus	e358724	ENSG00000169247.11	chr5:148772873:G:A	chr5	0.0078258259992362	Exon
Hippocampus	e358724	ENSG00000169247.11	chr5:148782209:G:T	chr5	0.0083545800391317	Exon
Hippocampus	e358724	ENSG00000169247.11	chr5:148762432:T:A	chr5	0.0093144366215325	Exon
Hippocampus	e358724	ENSG00000169247.11	chr5:148774359:G:A	chr5	0.0095595682905129	Exon
Hippocampus	e358724	ENSG00000169247.11	chr5:148740443:T:C	chr5	0.0099107708650485	Exon
Hippocampus	e358724	ENSG00000169247.11	chr5:148786227:A:G	chr5	0.0104104945582755	Exon
Hippocampus	e358724	ENSG00000169247.11	chr5:148788906:C:A	chr5	0.0115767916442453	Exon
Hippocampus	e358724	ENSG00000169247.11	chr5:148745447:T:C	chr5	0.014232335348926	Exon
Hippocampus	e358724	ENSG00000169247.11	chr5:148745161:C:T	chr5	0.0145466404011723	Exon
Hippocampus	e358724	ENSG00000169247.11	chr5:148772126:A:C	chr5	0.0149779530209411	Exon
Hippocampus	e358724	ENSG00000169247.11	chr5:148759855:A:G	chr5	0.017460048731806	Exon
Hippocampus	e358724	ENSG00000169247.11	chr5:148786608:T:G	chr5	0.0193585031075787	Exon
Hippocampus	e358724	ENSG00000169247.11	chr5:148782181:T:C	chr5	0.0206914932215834	Exon
Hippocampus	e358724	ENSG00000169247.11	chr5:148786543:G:A	chr5	0.0214678415997793	Exon
Hippocampus	e358724	ENSG00000169247.11	chr5:148761534:C:T	chr5	0.0215157978771943	Exon
Hippocampus	e358724	ENSG00000169247.11	chr5:148759808:T:G	chr5	0.021873393741163	Exon
Hippocampus	e358724	ENSG00000169247.11	chr5:148783761:A:G	chr5	0.0224553692060517	Exon
Hippocampus	e358724	ENSG00000169247.11	chr5:148784619:CA:C	chr5	0.0257499556782757	Exon
Hippocampus	e358724	ENSG00000169247.11	chr5:148767014:A:G	chr5	0.0260402089712769	Exon
Hippocampus	e358724	ENSG00000169247.11	chr5:148763991:T:C	chr5	0.0262177243995997	Exon
Hippocampus	e358724	ENSG00000169247.11	chr5:148764205:A:T	chr5	0.0262177243995997	Exon
Hippocampus	e358724	ENSG00000169247.11	chr5:148764707:A:G	chr5	0.0262177243995997	Exon
Hippocampus	e358724	ENSG00000169247.11	chr5:148764948:T:C	chr5	0.0262177243995997	Exon
Hippocampus	e358724	ENSG00000169247.11	chr5:148768859:T:G	chr5	0.0275871592267707	Exon
Hippocampus	e358724	ENSG00000169247.11	chr5:148780478:A:G	chr5	0.0278910462862888	Exon
Hippocampus	e358724	ENSG00000169247.11	chr5:148782175:A:G	chr5	0.0292256069684066	Exon
Hippocampus	e358724	ENSG00000169247.11	chr5:148772495:T:C	chr5	0.029762411069976	Exon
Hippocampus	e358724	ENSG00000169247.11	chr5:148772498:C:T	chr5	0.029762411069976	Exon
Hippocampus	e358724	ENSG00000169247.11	chr5:148772771:T:C	chr5	0.029762411069976	Exon
Hippocampus	e358724	ENSG00000169247.11	chr5:148762230:A:C	chr5	0.0309817024769803	Exon
Hippocampus	e358724	ENSG00000169247.11	chr5:148787527:T:C	chr5	0.0320970169539866	Exon
Hippocampus	e358724	ENSG00000169247.11	chr5:148764709:T:TG	chr5	0.032477471455562	Exon
Hippocampus	e358724	ENSG00000169247.11	chr5:148772801:A:G	chr5	0.0335754042729047	Exon
Hippocampus	e358724	ENSG00000169247.11	chr5:148966107:T:C	chr5	0.0376397541498361	Exon
Hippocampus	e358724	ENSG00000169247.11	chr5:148769791:T:C	chr5	0.0421909224123133	Exon
Hippocampus	e358724	ENSG00000169247.11	chr5:148782681:G:T	chr5	0.043016042975506	Exon
Hippocampus	e358724	ENSG00000169247.11	chr5:148756562:CT:C	chr5	0.0470463282788899	Exon
Hippocampus	e358724	ENSG00000169247.11	chr5:148759624:G:A	chr5	0.0470463282788899	Exon
Hippocampus	e358724	ENSG00000169247.11	chr5:148765302:C:T	chr5	0.0470463282788899	Exon
Hippocampus	e358724	ENSG00000169247.11	chr5:148765575:C:T	chr5	0.0470463282788899	Exon
Hippocampus	e358724	ENSG00000169247.11	chr5:148765635:G:A	chr5	0.0470463282788899	Exon
Hippocampus	e358724	ENSG00000169247.11	chr5:148765662:G:A	chr5	0.0470463282788899	Exon
Hippocampus	e358724	ENSG00000169247.11	chr5:148786389:C:G	chr5	0.0474808539431216	Exon
Hippocampus	e358724	ENSG00000169247.11	chr5:148761866:CA:C	chr5	0.0485919134263783	Exon
Hippocampus	e358724	ENSG00000169247.11	chr5:148771369:T:C	chr5	0.0487230360066939	Exon
Hippocampus	e358724	ENSG00000169247.11	chr5:148771383:G:GA	chr5	0.0487230360066939	Exon
Hippocampus	e358776	ENSG00000169247.11	chr5:148788769:C:T	chr5	0.0026156349068541	Exon
Hippocampus	e358776	ENSG00000169247.11	chr5:148780496:G:A	chr5	0.0033961466011708	Exon
Hippocampus	e358776	ENSG00000169247.11	chr5:148784643:C:G	chr5	0.0036583524007914	Exon
Hippocampus	e358776	ENSG00000169247.11	chr5:148786884:C:T	chr5	0.0036583524007914	Exon
Hippocampus	e358776	ENSG00000169247.11	chr5:148781164:A:G	chr5	0.0045827046461965	Exon
Hippocampus	e358776	ENSG00000169247.11	chr5:148764355:G:GT	chr5	0.004863926162737	Exon
Hippocampus	e358776	ENSG00000169247.11	chr5:148742964:A:G	chr5	0.0060031306274824	Exon
Hippocampus	e358776	ENSG00000169247.11	chr5:148744157:T:G	chr5	0.0067738814288558	Exon
Hippocampus	e358776	ENSG00000169247.11	chr5:148788906:C:A	chr5	0.0077281180563249	Exon
Hippocampus	e358776	ENSG00000169247.11	chr5:148740565:G:A	chr5	0.0084882666386256	Exon
Hippocampus	e358776	ENSG00000169247.11	chr5:148782209:G:T	chr5	0.0085761695084476	Exon
Hippocampus	e358776	ENSG00000169247.11	chr5:148786227:A:G	chr5	0.0089335467571078	Exon
Hippocampus	e358776	ENSG00000169247.11	chr5:148740491:T:G	chr5	0.0089373143664947	Exon
Hippocampus	e358776	ENSG00000169247.11	chr5:148762432:T:A	chr5	0.009192208008385	Exon
Hippocampus	e358776	ENSG00000169247.11	chr5:148774359:G:A	chr5	0.009709243518172	Exon
Hippocampus	e358776	ENSG00000169247.11	chr5:148772873:G:A	chr5	0.0107651706884242	Exon
Hippocampus	e358776	ENSG00000169247.11	chr5:148740443:T:C	chr5	0.0146835333681942	Exon
Hippocampus	e358776	ENSG00000169247.11	chr5:148783761:A:G	chr5	0.0180057882235292	Exon
Hippocampus	e358776	ENSG00000169247.11	chr5:148780478:A:G	chr5	0.019467893004277	Exon
Hippocampus	e358776	ENSG00000169247.11	chr5:148786608:T:G	chr5	0.0197679014372397	Exon
Hippocampus	e358776	ENSG00000169247.11	chr5:148784619:CA:C	chr5	0.0198908929455882	Exon
Hippocampus	e358776	ENSG00000169247.11	chr5:148772126:A:C	chr5	0.0200718113696446	Exon
Hippocampus	e358776	ENSG00000169247.11	chr5:148759808:T:G	chr5	0.0205209696050875	Exon
Hippocampus	e358776	ENSG00000169247.11	chr5:148759855:A:G	chr5	0.021830610779264	Exon
Hippocampus	e358776	ENSG00000169247.11	chr5:148786543:G:A	chr5	0.0222181616789815	Exon
Hippocampus	e358776	ENSG00000169247.11	chr5:148782181:T:C	chr5	0.0233571149807844	Exon
Hippocampus	e358776	ENSG00000169247.11	chr5:148745161:C:T	chr5	0.0244466079543102	Exon
Hippocampus	e358776	ENSG00000169247.11	chr5:148761534:C:T	chr5	0.0256263774241677	Exon
Hippocampus	e358776	ENSG00000169247.11	chr5:148745447:T:C	chr5	0.0261522184145772	Exon
Hippocampus	e358776	ENSG00000169247.11	chr5:148782681:G:T	chr5	0.0265853785407312	Exon
Hippocampus	e358776	ENSG00000169247.11	chr5:148767014:A:G	chr5	0.0269989255812702	Exon
Hippocampus	e358776	ENSG00000169247.11	chr5:148787527:T:C	chr5	0.0275022071695781	Exon
Hippocampus	e358776	ENSG00000169247.11	chr5:148763991:T:C	chr5	0.0279312221553562	Exon
Hippocampus	e358776	ENSG00000169247.11	chr5:148764205:A:T	chr5	0.0279312221553562	Exon
Hippocampus	e358776	ENSG00000169247.11	chr5:148764707:A:G	chr5	0.0279312221553562	Exon
Hippocampus	e358776	ENSG00000169247.11	chr5:148764948:T:C	chr5	0.0279312221553562	Exon
Hippocampus	e358776	ENSG00000169247.11	chr5:148768859:T:G	chr5	0.0284004071017645	Exon
Hippocampus	e358776	ENSG00000169247.11	chr5:148782175:A:G	chr5	0.0293676978491775	Exon
Hippocampus	e358776	ENSG00000169247.11	chr5:148762230:A:C	chr5	0.0319202734277747	Exon
Hippocampus	e358776	ENSG00000169247.11	chr5:148764709:T:TG	chr5	0.0336580084925399	Exon
Hippocampus	e358776	ENSG00000169247.11	chr5:148769791:T:C	chr5	0.0381424394088722	Exon
Hippocampus	e358776	ENSG00000169247.11	chr5:148780037:C:T	chr5	0.039350901628735	Exon
Hippocampus	e358776	ENSG00000169247.11	chr5:148775969:C:A	chr5	0.0400652680375161	Exon
Hippocampus	e358776	ENSG00000169247.11	chr5:148772495:T:C	chr5	0.0402853862225288	Exon
Hippocampus	e358776	ENSG00000169247.11	chr5:148772498:C:T	chr5	0.0402853862225288	Exon
Hippocampus	e358776	ENSG00000169247.11	chr5:148772771:T:C	chr5	0.0402853862225288	Exon
Hippocampus	e358776	ENSG00000169247.11	chr5:148786389:C:G	chr5	0.0406695909703656	Exon
Hippocampus	e358776	ENSG00000169247.11	chr5:148776923:G:A	chr5	0.0430716485639697	Exon
Hippocampus	e358776	ENSG00000169247.11	chr5:148772801:A:G	chr5	0.0432689896332833	Exon
Hippocampus	e358776	ENSG00000169247.11	chr5:148788271:T:C	chr5	0.0492163358744544	Exon
Hippocampus	e358776	ENSG00000169247.11	chr5:148966107:T:C	chr5	0.0498756121823101	Exon
Hippocampus	e358788	ENSG00000169247.11	chr5:148788769:C:T	chr5	0.0022649261532219	Exon
Hippocampus	e358788	ENSG00000169247.11	chr5:148780496:G:A	chr5	0.0029088311596705	Exon
Hippocampus	e358788	ENSG00000169247.11	chr5:148784643:C:G	chr5	0.0042666306279793	Exon
Hippocampus	e358788	ENSG00000169247.11	chr5:148786884:C:T	chr5	0.0042666306279793	Exon
Hippocampus	e358788	ENSG00000169247.11	chr5:148764355:G:GT	chr5	0.004415029273429	Exon
Hippocampus	e358788	ENSG00000169247.11	chr5:148742964:A:G	chr5	0.004855721171599	Exon
Hippocampus	e358788	ENSG00000169247.11	chr5:148744157:T:G	chr5	0.0054678671087139	Exon
Hippocampus	e358788	ENSG00000169247.11	chr5:148781164:A:G	chr5	0.005817090669039	Exon
Hippocampus	e358788	ENSG00000169247.11	chr5:148740565:G:A	chr5	0.0067019812123924	Exon
Hippocampus	e358788	ENSG00000169247.11	chr5:148740491:T:G	chr5	0.0070688258473424	Exon
Hippocampus	e358788	ENSG00000169247.11	chr5:148774359:G:A	chr5	0.0078362018842915	Exon
Hippocampus	e358788	ENSG00000169247.11	chr5:148772873:G:A	chr5	0.0081427999961535	Exon
Hippocampus	e358788	ENSG00000169247.11	chr5:148782209:G:T	chr5	0.0093441077180425	Exon
Hippocampus	e358788	ENSG00000169247.11	chr5:148788906:C:A	chr5	0.0094439215708166	Exon
Hippocampus	e358788	ENSG00000169247.11	chr5:148740443:T:C	chr5	0.0104283422311837	Exon
Hippocampus	e358788	ENSG00000169247.11	chr5:148786227:A:G	chr5	0.0112987798619899	Exon
Hippocampus	e358788	ENSG00000169247.11	chr5:148762432:T:A	chr5	0.0113543156448099	Exon
Hippocampus	e358788	ENSG00000169247.11	chr5:148772126:A:C	chr5	0.0143952406098635	Exon
Hippocampus	e358788	ENSG00000169247.11	chr5:148784619:CA:C	chr5	0.0161558503317009	Exon
Hippocampus	e358788	ENSG00000169247.11	chr5:148759855:A:G	chr5	0.0169339641234678	Exon
Hippocampus	e358788	ENSG00000169247.11	chr5:148759808:T:G	chr5	0.0175551354193929	Exon
Hippocampus	e358788	ENSG00000169247.11	chr5:148782181:T:C	chr5	0.0200288418116586	Exon
Hippocampus	e358788	ENSG00000169247.11	chr5:148783761:A:G	chr5	0.0202562281896069	Exon
Hippocampus	e358788	ENSG00000169247.11	chr5:148745161:C:T	chr5	0.0203638026527574	Exon
Hippocampus	e358788	ENSG00000169247.11	chr5:148786543:G:A	chr5	0.0203705083515983	Exon
Hippocampus	e358788	ENSG00000169247.11	chr5:148787527:T:C	chr5	0.020614605579684	Exon
Hippocampus	e358788	ENSG00000169247.11	chr5:148761534:C:T	chr5	0.0208612437281586	Exon
Hippocampus	e358788	ENSG00000169247.11	chr5:148767014:A:G	chr5	0.021349212499384	Exon
Hippocampus	e358788	ENSG00000169247.11	chr5:148763991:T:C	chr5	0.0224731998737625	Exon
Hippocampus	e358788	ENSG00000169247.11	chr5:148764205:A:T	chr5	0.0224731998737625	Exon
Hippocampus	e358788	ENSG00000169247.11	chr5:148764707:A:G	chr5	0.0224731998737625	Exon
Hippocampus	e358788	ENSG00000169247.11	chr5:148764948:T:C	chr5	0.0224731998737625	Exon
Hippocampus	e358788	ENSG00000169247.11	chr5:148768859:T:G	chr5	0.0224969799195704	Exon
Hippocampus	e358788	ENSG00000169247.11	chr5:148786608:T:G	chr5	0.0229600422047443	Exon
Hippocampus	e358788	ENSG00000169247.11	chr5:148780478:A:G	chr5	0.023012972454511	Exon
Hippocampus	e358788	ENSG00000169247.11	chr5:148745447:T:C	chr5	0.0230658121972208	Exon
Hippocampus	e358788	ENSG00000169247.11	chr5:148782681:G:T	chr5	0.024135864653185	Exon
Hippocampus	e358788	ENSG00000169247.11	chr5:148762230:A:C	chr5	0.0261874075775294	Exon
Hippocampus	e358788	ENSG00000169247.11	chr5:148782175:A:G	chr5	0.0270034503274184	Exon
Hippocampus	e358788	ENSG00000169247.11	chr5:148764709:T:TG	chr5	0.0279380652024551	Exon
Hippocampus	e358788	ENSG00000169247.11	chr5:148772495:T:C	chr5	0.0292911546045573	Exon
Hippocampus	e358788	ENSG00000169247.11	chr5:148772498:C:T	chr5	0.0292911546045573	Exon
Hippocampus	e358788	ENSG00000169247.11	chr5:148772771:T:C	chr5	0.0292911546045573	Exon
Hippocampus	e358788	ENSG00000169247.11	chr5:148772801:A:G	chr5	0.0318450430009885	Exon
Hippocampus	e358788	ENSG00000169247.11	chr5:148786389:C:G	chr5	0.0321081196949274	Exon
Hippocampus	e358788	ENSG00000169247.11	chr5:148775969:C:A	chr5	0.0348443012931551	Exon
Hippocampus	e358788	ENSG00000169247.11	chr5:148780037:C:T	chr5	0.0354516614236662	Exon
Hippocampus	e358788	ENSG00000169247.11	chr5:148788271:T:C	chr5	0.0388805011005311	Exon
Hippocampus	e358788	ENSG00000169247.11	chr5:148776923:G:A	chr5	0.0403760869490163	Exon
Hippocampus	e358788	ENSG00000169247.11	chr5:148756562:CT:C	chr5	0.042171457261822	Exon
Hippocampus	e358788	ENSG00000169247.11	chr5:148759624:G:A	chr5	0.042171457261822	Exon
Hippocampus	e358788	ENSG00000169247.11	chr5:148765302:C:T	chr5	0.042171457261822	Exon
Hippocampus	e358788	ENSG00000169247.11	chr5:148765575:C:T	chr5	0.042171457261822	Exon
Hippocampus	e358788	ENSG00000169247.11	chr5:148765635:G:A	chr5	0.042171457261822	Exon
Hippocampus	e358788	ENSG00000169247.11	chr5:148765662:G:A	chr5	0.042171457261822	Exon
Hippocampus	e358788	ENSG00000169247.11	chr5:148771369:T:C	chr5	0.042313125097002	Exon
Hippocampus	e358788	ENSG00000169247.11	chr5:148771383:G:GA	chr5	0.042313125097002	Exon
Hippocampus	e358788	ENSG00000169247.11	chr5:148769791:T:C	chr5	0.0432956383547175	Exon
Hippocampus	e358788	ENSG00000169247.11	chr5:148761866:CA:C	chr5	0.0439322642525887	Exon
Hippocampus	e358788	ENSG00000169247.11	chr5:148777911:G:A	chr5	0.0440528347417666	Exon
Hippocampus	e358788	ENSG00000169247.11	chr5:148760776:C:T	chr5	0.0475901649729946	Exon
Hippocampus	e358788	ENSG00000169247.11	chr5:148761134:T:G	chr5	0.0475901649729946	Exon
Hippocampus	e358788	ENSG00000169247.11	chr5:148761760:G:A	chr5	0.0475901649729946	Exon
Hippocampus	e358788	ENSG00000169247.11	chr5:148761792:G:C	chr5	0.0475901649729946	Exon
Hippocampus	e358788	ENSG00000169247.11	chr5:148765982:G:C	chr5	0.0493148872739119	Exon
Hippocampus	e358806	ENSG00000169247.11	chr5:148740491:T:G	chr5	0.0253500411918228	Exon
Hippocampus	e358806	ENSG00000169247.11	chr5:148740565:G:A	chr5	0.0255495553431403	Exon
Hippocampus	e358806	ENSG00000169247.11	chr5:148740443:T:C	chr5	0.0298485380298156	Exon
Hippocampus	e358806	ENSG00000169247.11	chr5:148744157:T:G	chr5	0.0314839748097774	Exon
Hippocampus	e358806	ENSG00000169247.11	chr5:148742964:A:G	chr5	0.0327580954335868	Exon
Hippocampus	e358806	ENSG00000169247.11	chr5:148777911:G:A	chr5	0.0403986347855525	Exon
Hippocampus	e358806	ENSG00000169247.11	chr5:148781164:A:G	chr5	0.0416459712547855	Exon
Hippocampus	e358806	ENSG00000169247.11	chr5:148784643:C:G	chr5	0.0464072654881419	Exon
Hippocampus	e358806	ENSG00000169247.11	chr5:148786884:C:T	chr5	0.0464072654881419	Exon
Hippocampus	e358806	ENSG00000169247.11	chr5:148746817:A:C	chr5	0.046931900709193	Exon
Hippocampus	e358806	ENSG00000169247.11	chr5:148752153:T:C	chr5	0.046931900709193	Exon
Hippocampus	e358806	ENSG00000169247.11	chr5:148758018:A:G	chr5	0.046931900709193	Exon
Hippocampus	e358806	ENSG00000169247.11	chr5:148758539:T:C	chr5	0.046931900709193	Exon
Hippocampus	e358806	ENSG00000169247.11	chr5:148786227:A:G	chr5	0.0471214120993486	Exon
Hippocampus	e359530	ENSG00000182578.13	chr5:149947927:T:C	chr5	0.0376365298224436	Exon
Hippocampus	e360093	ENSG00000164587.11	chr5:150630537:T:C	chr5	0.0338603952769813	Exon
Hippocampus	e36016	ENSG00000132122.11	chr1:48313433:C:T	chr1	0.0020594960737868	Exon
Hippocampus	e36016	ENSG00000132122.11	chr1:48313895:T:G	chr1	0.0020594960737868	Exon
Hippocampus	e36016	ENSG00000132122.11	chr1:48318409:T:C	chr1	0.0020594960737868	Exon
Hippocampus	e36016	ENSG00000132122.11	chr1:48354714:T:C	chr1	0.0020594960737868	Exon
Hippocampus	e36016	ENSG00000132122.11	chr1:48364223:C:G	chr1	0.0020594960737868	Exon
Hippocampus	e36016	ENSG00000132122.11	chr1:48396581:C:T	chr1	0.0020594960737868	Exon
Hippocampus	e36016	ENSG00000132122.11	chr1:48408457:A:G	chr1	0.0020594960737868	Exon
Hippocampus	e36016	ENSG00000132122.11	chr1:48421447:G:A	chr1	0.0020594960737868	Exon
Hippocampus	e36016	ENSG00000132122.11	chr1:48424994:A:C	chr1	0.0020594960737868	Exon
Hippocampus	e36016	ENSG00000132122.11	chr1:48427694:C:T	chr1	0.0020594960737868	Exon
Hippocampus	e36016	ENSG00000132122.11	chr1:48384739:A:G	chr1	0.0022113949531328	Exon
Hippocampus	e36016	ENSG00000132122.11	chr1:48394009:T:C	chr1	0.0022113949531328	Exon
Hippocampus	e36016	ENSG00000132122.11	chr1:48276331:T:C	chr1	0.0024627432230498	Exon
Hippocampus	e36016	ENSG00000132122.11	chr1:48285298:C:T	chr1	0.0031264627582826	Exon
Hippocampus	e36016	ENSG00000132122.11	chr1:48444049:G:A	chr1	0.0078135481280826	Exon
Hippocampus	e36016	ENSG00000132122.11	chr1:48341908:C:T	chr1	0.0219777977873065	Exon
Hippocampus	e36016	ENSG00000132122.11	chr1:48278243:C:A	chr1	0.0241960235935941	Exon
Hippocampus	e36016	ENSG00000132122.11	chr1:48070999:T:C	chr1	0.0443049682358164	Exon
Hippocampus	e36016	ENSG00000132122.11	chr1:48065493:G:T	chr1	0.0475795854998466	Exon
Hippocampus	e36028	ENSG00000132122.11	chr1:48313433:C:T	chr1	0.0021873073750786	Exon
Hippocampus	e36028	ENSG00000132122.11	chr1:48313895:T:G	chr1	0.0021873073750786	Exon
Hippocampus	e36028	ENSG00000132122.11	chr1:48318409:T:C	chr1	0.0021873073750786	Exon
Hippocampus	e36028	ENSG00000132122.11	chr1:48354714:T:C	chr1	0.0021873073750786	Exon
Hippocampus	e36028	ENSG00000132122.11	chr1:48364223:C:G	chr1	0.0021873073750786	Exon
Hippocampus	e36028	ENSG00000132122.11	chr1:48396581:C:T	chr1	0.0021873073750786	Exon
Hippocampus	e36028	ENSG00000132122.11	chr1:48408457:A:G	chr1	0.0021873073750786	Exon
Hippocampus	e36028	ENSG00000132122.11	chr1:48421447:G:A	chr1	0.0021873073750786	Exon
Hippocampus	e36028	ENSG00000132122.11	chr1:48424994:A:C	chr1	0.0021873073750786	Exon
Hippocampus	e36028	ENSG00000132122.11	chr1:48427694:C:T	chr1	0.0021873073750786	Exon
Hippocampus	e36028	ENSG00000132122.11	chr1:48384739:A:G	chr1	0.0023482926886539	Exon
Hippocampus	e36028	ENSG00000132122.11	chr1:48394009:T:C	chr1	0.0023482926886539	Exon
Hippocampus	e36028	ENSG00000132122.11	chr1:48276331:T:C	chr1	0.0026153776539317	Exon
Hippocampus	e36028	ENSG00000132122.11	chr1:48285298:C:T	chr1	0.0033100887097683	Exon
Hippocampus	e36028	ENSG00000132122.11	chr1:48444049:G:A	chr1	0.0082269278509828	Exon
Hippocampus	e36028	ENSG00000132122.11	chr1:48341908:C:T	chr1	0.0226986444249012	Exon
Hippocampus	e36028	ENSG00000132122.11	chr1:48278243:C:A	chr1	0.0249815300294706	Exon
Hippocampus	e36028	ENSG00000132122.11	chr1:48070999:T:C	chr1	0.0465882842237673	Exon
Hippocampus	e36028	ENSG00000132122.11	chr1:48065493:G:T	chr1	0.0499001793178119	Exon
Hippocampus	e36041	ENSG00000132122.11	chr1:48212696:T:C	chr1	0.0430235705917045	Exon
Hippocampus	e36041	ENSG00000132122.11	chr1:48217733:A:T	chr1	0.0430235705917045	Exon
Hippocampus	e36041	ENSG00000132122.11	chr1:48219530:C:T	chr1	0.0430235705917045	Exon
Hippocampus	e36041	ENSG00000132122.11	chr1:48221194:C:T	chr1	0.0430235705917045	Exon
Hippocampus	e36041	ENSG00000132122.11	chr1:48213315:GA:G	chr1	0.0434141291889386	Exon
Hippocampus	e36041	ENSG00000132122.11	chr1:48214096:G:A	chr1	0.0434141291889386	Exon
Hippocampus	e36041	ENSG00000132122.11	chr1:48221320:A:T	chr1	0.0434141291889386	Exon
Hippocampus	e36041	ENSG00000132122.11	chr1:48211051:T:C	chr1	0.0491069808772643	Exon
Hippocampus	e36041	ENSG00000132122.11	chr1:48212769:T:C	chr1	0.0491069808772643	Exon
Hippocampus	e36041	ENSG00000132122.11	chr1:48216565:A:G	chr1	0.0491069808772643	Exon
Hippocampus	e360413	ENSG00000197083.11	chr5:150852383:T:C	chr5	0.0054061331253526	Exon
Hippocampus	e360413	ENSG00000197083.11	chr5:150859909:G:T	chr5	0.0054061331253526	Exon
Hippocampus	e360413	ENSG00000197083.11	chr5:150860514:C:T	chr5	0.0121636654438474	Exon
Hippocampus	e360413	ENSG00000197083.11	chr5:150844160:C:T	chr5	0.0171772854987895	Exon
Hippocampus	e360413	ENSG00000197083.11	chr5:150848053:G:A	chr5	0.0185355140755827	Exon
Hippocampus	e360413	ENSG00000197083.11	chr5:150847863:C:T	chr5	0.0233028244687798	Exon
Hippocampus	e360413	ENSG00000197083.11	chr5:150848889:C:G	chr5	0.0233028244687798	Exon
Hippocampus	e360413	ENSG00000197083.11	chr5:150849347:TTAAC:T	chr5	0.0233028244687798	Exon
Hippocampus	e360413	ENSG00000197083.11	chr5:150862251:A:T	chr5	0.0261802475353514	Exon
Hippocampus	e360413	ENSG00000197083.11	chr5:150867123:C:T	chr5	0.0261802475353514	Exon
Hippocampus	e360413	ENSG00000197083.11	chr5:150871518:C:A	chr5	0.0261802475353514	Exon
Hippocampus	e360413	ENSG00000197083.11	chr5:150872803:G:A	chr5	0.0261802475353514	Exon
Hippocampus	e360413	ENSG00000197083.11	chr5:150849848:G:A	chr5	0.0486866778670303	Exon
Hippocampus	e364521	ENSG00000113643.8	chr5:168674467:T:C	chr5	0.000642134916462	Exon
Hippocampus	e364521	ENSG00000113643.8	chr5:168674167:C:G	chr5	0.0009178198009612	Exon
Hippocampus	e364521	ENSG00000113643.8	chr5:168673748:G:A	chr5	0.002740129595864	Exon
Hippocampus	e364521	ENSG00000113643.8	chr5:168673616:T:C	chr5	0.0028788086412846	Exon
Hippocampus	e364521	ENSG00000113643.8	chr5:168669370:C:T	chr5	0.0163065350839856	Exon
Hippocampus	e364521	ENSG00000113643.8	chr5:168736511:A:G	chr5	0.0417644452490253	Exon
Hippocampus	e364621	ENSG00000184347.14	chr5:168593355:G:A	chr5	0.0348067016274067	Exon
Hippocampus	e364621	ENSG00000184347.14	chr5:168594497:A:G	chr5	0.0348067016274067	Exon
Hippocampus	e364621	ENSG00000184347.14	chr5:168569831:C:T	chr5	0.0488729216522188	Exon
Hippocampus	e364657	ENSG00000184347.14	chr5:168593355:G:A	chr5	0.0343412277861346	Exon
Hippocampus	e364657	ENSG00000184347.14	chr5:168594497:A:G	chr5	0.0343412277861346	Exon
Hippocampus	e364657	ENSG00000184347.14	chr5:168569831:C:T	chr5	0.0484473511378162	Exon
Hippocampus	e365739	ENSG00000181163.13	chr5:171169697:TTAAA:T	chr5	0.0443694609207689	Exon
Hippocampus	e365739	ENSG00000181163.13	chr5:171143814:G:A	chr5	0.047175731346011	Exon
Hippocampus	e369071	ENSG00000170074.19	chr5:178199369:C:T	chr5	0.0169591341218929	Exon
Hippocampus	e369260	ENSG00000249109.1	chr5:178224039:C:T	chr5	0.00012252136084	Exon
Hippocampus	e369260	ENSG00000249109.1	chr5:178211379:G:T	chr5	0.0118747281624614	Exon
Hippocampus	e369374	ENSG00000204677.10	chr5:177984799:C:G	chr5	0.0075674475238664	Exon
Hippocampus	e369374	ENSG00000204677.10	chr5:177991753:A:G	chr5	0.0345559503913584	Exon
Hippocampus	e369521	ENSG00000145912.8	chr5:178348440:C:G	chr5	0.0257469268342745	Exon
Hippocampus	e369521	ENSG00000145912.8	chr5:178348441:G:A	chr5	0.0282117203426715	Exon
Hippocampus	e369524	ENSG00000145912.8	chr5:178348440:C:G	chr5	0.0277210814080986	Exon
Hippocampus	e369524	ENSG00000145912.8	chr5:178348441:G:A	chr5	0.0305908213883725	Exon
Hippocampus	e369856	ENSG00000113240.12	chr5:178203287:G:T	chr5	0.0408350726004273	Exon
Hippocampus	e370695	ENSG00000161021.11	chr5:179305481:T:C	chr5	0.0215115708749943	Exon
Hippocampus	e370695	ENSG00000161021.11	chr5:179304949:G:A	chr5	0.0265798194755739	Exon
Hippocampus	e372097	ENSG00000204628.11	chr5:181206854:T:G	chr5	0.0286117552122941	Exon
Hippocampus	e372097	ENSG00000204628.11	chr5:181206680:C:G	chr5	0.0442290994611953	Exon
Hippocampus	e37279	ENSG00000134717.17	chr1:51907585:G:C	chr1	0.0430666954147907	Exon
Hippocampus	e37279	ENSG00000134717.17	chr1:51906681:A:T	chr1	0.0491996637118434	Exon
Hippocampus	e37279	ENSG00000134717.17	chr1:51906749:T:G	chr1	0.0491996637118434	Exon
Hippocampus	e373025	ENSG00000180822.11	chr6:2865103:G:A	chr6	0.0170096674771437	Exon
Hippocampus	e374081	ENSG00000168566.12	chr6:7264834:A:G	chr6	0.0038692272336566	Exon
Hippocampus	e374081	ENSG00000168566.12	chr6:7108864:C:T	chr6	0.0171530291957157	Exon
Hippocampus	e374081	ENSG00000168566.12	chr6:7267886:T:C	chr6	0.0330495615262638	Exon
Hippocampus	e374081	ENSG00000168566.12	chr6:7260866:C:A	chr6	0.0342175025386135	Exon
Hippocampus	e374081	ENSG00000168566.12	chr6:7157992:G:T	chr6	0.0439713312804626	Exon
Hippocampus	e374608	ENSG00000111843.13	chr6:10798371:T:C	chr6	0.0339384490362794	Exon
Hippocampus	e374614	ENSG00000111843.13	chr6:10798371:T:C	chr6	0.0329324736374929	Exon
Hippocampus	e376467	ENSG00000172201.11	chr6:20164709:C:A	chr6	0.0344480485375789	Exon
Hippocampus	e376683	ENSG00000152954.11	chr6:24618533:G:A	chr6	0.0230248944003571	Exon
Hippocampus	e377703	ENSG00000274290.2	chr6:25885586:C:T	chr6	0.0248125177916742	Exon
Hippocampus	e377704	ENSG00000274290.2	chr6:25885586:C:T	chr6	0.0247779359873946	Exon
Hippocampus	e379064	ENSG00000204681.10	chr6:29941256:A:G	chr6	0.0136885451281459	Exon
Hippocampus	e379458	ENSG00000227262.3	chr6:29686923:C:T	chr6	0.0083578998842867	Exon
Hippocampus	e379458	ENSG00000227262.3	chr6:29688639:T:G	chr6	0.0083578998842867	Exon
Hippocampus	e379458	ENSG00000227262.3	chr6:29688640:T:G	chr6	0.0083578998842867	Exon
Hippocampus	e379458	ENSG00000227262.3	chr6:29689350:C:T	chr6	0.0083578998842867	Exon
Hippocampus	e379458	ENSG00000227262.3	chr6:29691266:T:C	chr6	0.0083578998842867	Exon
Hippocampus	e379458	ENSG00000227262.3	chr6:29691609:T:C	chr6	0.0083578998842867	Exon
Hippocampus	e379458	ENSG00000227262.3	chr6:29692222:T:G	chr6	0.0083578998842867	Exon
Hippocampus	e379458	ENSG00000227262.3	chr6:29692617:A:G	chr6	0.0083578998842867	Exon
Hippocampus	e379458	ENSG00000227262.3	chr6:29693205:G:C	chr6	0.0083578998842867	Exon
Hippocampus	e379458	ENSG00000227262.3	chr6:29694047:C:T	chr6	0.0083578998842867	Exon
Hippocampus	e379458	ENSG00000227262.3	chr6:29694214:A:T	chr6	0.0083578998842867	Exon
Hippocampus	e379458	ENSG00000227262.3	chr6:29676263:C:T	chr6	0.0187082984126767	Exon
Hippocampus	e379458	ENSG00000227262.3	chr6:29676498:C:T	chr6	0.0187082984126767	Exon
Hippocampus	e379458	ENSG00000227262.3	chr6:29676725:C:T	chr6	0.0187082984126767	Exon
Hippocampus	e379458	ENSG00000227262.3	chr6:29676856:C:T	chr6	0.0187082984126767	Exon
Hippocampus	e379458	ENSG00000227262.3	chr6:29677261:C:A	chr6	0.0187082984126767	Exon
Hippocampus	e379458	ENSG00000227262.3	chr6:29677341:G:C	chr6	0.0187082984126767	Exon
Hippocampus	e379458	ENSG00000227262.3	chr6:29677857:C:T	chr6	0.0187082984126767	Exon
Hippocampus	e379458	ENSG00000227262.3	chr6:29677993:A:G	chr6	0.0187082984126767	Exon
Hippocampus	e379458	ENSG00000227262.3	chr6:29678160:C:T	chr6	0.0187082984126767	Exon
Hippocampus	e379458	ENSG00000227262.3	chr6:29679768:T:C	chr6	0.0187082984126767	Exon
Hippocampus	e379458	ENSG00000227262.3	chr6:29679865:T:C	chr6	0.0187082984126767	Exon
Hippocampus	e379458	ENSG00000227262.3	chr6:29680342:A:G	chr6	0.0187082984126767	Exon
Hippocampus	e379458	ENSG00000227262.3	chr6:29680349:C:G	chr6	0.0187082984126767	Exon
Hippocampus	e379458	ENSG00000227262.3	chr6:29680360:G:A	chr6	0.0187082984126767	Exon
Hippocampus	e379458	ENSG00000227262.3	chr6:29680600:T:C	chr6	0.0187082984126767	Exon
Hippocampus	e379458	ENSG00000227262.3	chr6:29731671:G:A	chr6	0.036896889046279	Exon
Hippocampus	e379458	ENSG00000227262.3	chr6:29732007:C:T	chr6	0.0484462538812176	Exon
Hippocampus	e379458	ENSG00000227262.3	chr6:29732302:C:T	chr6	0.0484462538812176	Exon
Hippocampus	e379458	ENSG00000227262.3	chr6:29732723:T:C	chr6	0.0484462538812176	Exon
Hippocampus	e379458	ENSG00000227262.3	chr6:29732838:G:A	chr6	0.0484462538812176	Exon
Hippocampus	e379458	ENSG00000227262.3	chr6:29733201:G:A	chr6	0.0484462538812176	Exon
Hippocampus	e379458	ENSG00000227262.3	chr6:29734932:A:G	chr6	0.0484462538812176	Exon
Hippocampus	e379458	ENSG00000227262.3	chr6:29735656:T:A	chr6	0.0484462538812176	Exon
Hippocampus	e379458	ENSG00000227262.3	chr6:29736896:G:C	chr6	0.0484462538812176	Exon
Hippocampus	e379458	ENSG00000227262.3	chr6:29737730:T:C	chr6	0.0484462538812176	Exon
Hippocampus	e379458	ENSG00000227262.3	chr6:29738033:A:G	chr6	0.0484462538812176	Exon
Hippocampus	e379458	ENSG00000227262.3	chr6:29741201:T:C	chr6	0.0484462538812176	Exon
Hippocampus	e379475	ENSG00000206503.11	chr6:30003128:T:TG	chr6	0.0207602188049684	Exon
Hippocampus	e379475	ENSG00000206503.11	chr6:29996586:T:C	chr6	0.0267402184939427	Exon
Hippocampus	e379475	ENSG00000206503.11	chr6:29999525:A:G	chr6	0.0267402184939427	Exon
Hippocampus	e379475	ENSG00000206503.11	chr6:30007676:C:A	chr6	0.028862148494627	Exon
Hippocampus	e379475	ENSG00000206503.11	chr6:29995288:A:G	chr6	0.0351232494688536	Exon
Hippocampus	e379475	ENSG00000206503.11	chr6:29982044:A:G	chr6	0.0384775751818673	Exon
Hippocampus	e379475	ENSG00000206503.11	chr6:29983056:G:C	chr6	0.0384775751818673	Exon
Hippocampus	e379475	ENSG00000206503.11	chr6:29984151:A:G	chr6	0.0384775751818673	Exon
Hippocampus	e379475	ENSG00000206503.11	chr6:29989301:A:G	chr6	0.0384775751818673	Exon
Hippocampus	e379475	ENSG00000206503.11	chr6:29872466:A:G	chr6	0.039339122574841	Exon
Hippocampus	e379475	ENSG00000206503.11	chr6:30012716:C:T	chr6	0.0409781988588868	Exon
Hippocampus	e379475	ENSG00000206503.11	chr6:30015262:C:T	chr6	0.0409781988588868	Exon
Hippocampus	e379475	ENSG00000206503.11	chr6:30019697:C:G	chr6	0.04497058233937	Exon
Hippocampus	e379475	ENSG00000206503.11	chr6:30028957:T:A	chr6	0.04497058233937	Exon
Hippocampus	e379475	ENSG00000206503.11	chr6:30031332:T:C	chr6	0.04497058233937	Exon
Hippocampus	e379475	ENSG00000206503.11	chr6:30032743:C:A	chr6	0.04497058233937	Exon
Hippocampus	e379475	ENSG00000206503.11	chr6:30034664:C:G	chr6	0.04497058233937	Exon
Hippocampus	e379475	ENSG00000206503.11	chr6:30038745:C:CACTATCA	chr6	0.04497058233937	Exon
Hippocampus	e379475	ENSG00000206503.11	chr6:30041944:T:TC	chr6	0.04497058233937	Exon
Hippocampus	e379475	ENSG00000206503.11	chr6:30050238:G:A	chr6	0.04497058233937	Exon
Hippocampus	e379617	ENSG00000237669.1	chr6:29770236:C:T	chr6	0.0256512729136086	Exon
Hippocampus	e379617	ENSG00000237669.1	chr6:29770245:T:A	chr6	0.0256512729136086	Exon
Hippocampus	e379617	ENSG00000237669.1	chr6:29770623:A:G	chr6	0.0256512729136086	Exon
Hippocampus	e379617	ENSG00000237669.1	chr6:29773672:A:G	chr6	0.0256512729136086	Exon
Hippocampus	e379617	ENSG00000237669.1	chr6:29773694:G:A	chr6	0.0256512729136086	Exon
Hippocampus	e379617	ENSG00000237669.1	chr6:29773765:T:C	chr6	0.0256512729136086	Exon
Hippocampus	e379617	ENSG00000237669.1	chr6:29773778:A:G	chr6	0.0256512729136086	Exon
Hippocampus	e381705	ENSG00000204525.15	chr6:31369408:C:A	chr6	0.0497378882633552	Exon
Hippocampus	e381707	ENSG00000204525.15	chr6:30787237:A:G	chr6	0.0074626077701223	Exon
Hippocampus	e381707	ENSG00000204525.15	chr6:30781935:T:G	chr6	0.0080981996526532	Exon
Hippocampus	e381707	ENSG00000204525.15	chr6:30783359:C:T	chr6	0.0080981996526532	Exon
Hippocampus	e381707	ENSG00000204525.15	chr6:30783467:G:T	chr6	0.0080981996526532	Exon
Hippocampus	e381707	ENSG00000204525.15	chr6:30783500:C:T	chr6	0.0080981996526532	Exon
Hippocampus	e381707	ENSG00000204525.15	chr6:30783549:A:G	chr6	0.0080981996526532	Exon
Hippocampus	e381707	ENSG00000204525.15	chr6:30783762:T:G	chr6	0.0080981996526532	Exon
Hippocampus	e381707	ENSG00000204525.15	chr6:30783885:T:C	chr6	0.0080981996526532	Exon
Hippocampus	e381707	ENSG00000204525.15	chr6:30783886:G:A	chr6	0.0080981996526532	Exon
Hippocampus	e381707	ENSG00000204525.15	chr6:30783946:C:T	chr6	0.0080981996526532	Exon
Hippocampus	e381707	ENSG00000204525.15	chr6:30784407:T:C	chr6	0.0080981996526532	Exon
Hippocampus	e381707	ENSG00000204525.15	chr6:30784638:C:T	chr6	0.0080981996526532	Exon
Hippocampus	e381707	ENSG00000204525.15	chr6:30784712:C:G	chr6	0.0080981996526532	Exon
Hippocampus	e381707	ENSG00000204525.15	chr6:30784775:T:C	chr6	0.0080981996526532	Exon
Hippocampus	e381707	ENSG00000204525.15	chr6:30785369:A:G	chr6	0.0080981996526532	Exon
Hippocampus	e381707	ENSG00000204525.15	chr6:30785211:A:G	chr6	0.0085238547855942	Exon
Hippocampus	e381707	ENSG00000204525.15	chr6:30788086:G:T	chr6	0.0111295611491774	Exon
Hippocampus	e381707	ENSG00000204525.15	chr6:31368572:A:G	chr6	0.0144379162615117	Exon
Hippocampus	e381707	ENSG00000204525.15	chr6:31369504:G:A	chr6	0.0144379162615117	Exon
Hippocampus	e381707	ENSG00000204525.15	chr6:31362634:A:C	chr6	0.0144413833171413	Exon
Hippocampus	e381707	ENSG00000204525.15	chr6:31363067:C:T	chr6	0.0144413833171413	Exon
Hippocampus	e381707	ENSG00000204525.15	chr6:30786634:G:GT	chr6	0.0161849399035441	Exon
Hippocampus	e381707	ENSG00000204525.15	chr6:30786763:C:T	chr6	0.0161849399035441	Exon
Hippocampus	e381707	ENSG00000204525.15	chr6:30786837:C:T	chr6	0.0161849399035441	Exon
Hippocampus	e381707	ENSG00000204525.15	chr6:30786865:A:T	chr6	0.0161849399035441	Exon
Hippocampus	e381707	ENSG00000204525.15	chr6:30787205:A:G	chr6	0.0161849399035441	Exon
Hippocampus	e381707	ENSG00000204525.15	chr6:30787543:T:C	chr6	0.0161849399035441	Exon
Hippocampus	e381707	ENSG00000204525.15	chr6:30787695:A:G	chr6	0.0161849399035441	Exon
Hippocampus	e381707	ENSG00000204525.15	chr6:30787814:C:A	chr6	0.0161849399035441	Exon
Hippocampus	e381707	ENSG00000204525.15	chr6:30787891:G:C	chr6	0.0161849399035441	Exon
Hippocampus	e381707	ENSG00000204525.15	chr6:30787967:C:A	chr6	0.0161849399035441	Exon
Hippocampus	e381707	ENSG00000204525.15	chr6:30788011:T:C	chr6	0.0161849399035441	Exon
Hippocampus	e381707	ENSG00000204525.15	chr6:30788012:C:T	chr6	0.0161849399035441	Exon
Hippocampus	e381707	ENSG00000204525.15	chr6:30788116:C:A	chr6	0.0161849399035441	Exon
Hippocampus	e381707	ENSG00000204525.15	chr6:30788289:G:A	chr6	0.0161849399035441	Exon
Hippocampus	e381707	ENSG00000204525.15	chr6:30788363:G:A	chr6	0.0161849399035441	Exon
Hippocampus	e381707	ENSG00000204525.15	chr6:30788406:C:T	chr6	0.0161849399035441	Exon
Hippocampus	e381707	ENSG00000204525.15	chr6:30788497:A:T	chr6	0.0161849399035441	Exon
Hippocampus	e381707	ENSG00000204525.15	chr6:30788584:C:T	chr6	0.0161849399035441	Exon
Hippocampus	e381707	ENSG00000204525.15	chr6:30788816:C:T	chr6	0.0161849399035441	Exon
Hippocampus	e381707	ENSG00000204525.15	chr6:30788819:T:C	chr6	0.0161849399035441	Exon
Hippocampus	e381707	ENSG00000204525.15	chr6:30788967:G:T	chr6	0.0161849399035441	Exon
Hippocampus	e381707	ENSG00000204525.15	chr6:30789045:G:A	chr6	0.0161849399035441	Exon
Hippocampus	e381707	ENSG00000204525.15	chr6:30789411:C:A	chr6	0.0161849399035441	Exon
Hippocampus	e381707	ENSG00000204525.15	chr6:30789798:C:T	chr6	0.0161849399035441	Exon
Hippocampus	e381707	ENSG00000204525.15	chr6:30790349:A:T	chr6	0.0161849399035441	Exon
Hippocampus	e381707	ENSG00000204525.15	chr6:30790571:C:T	chr6	0.0161849399035441	Exon
Hippocampus	e381707	ENSG00000204525.15	chr6:30790930:C:G	chr6	0.0161849399035441	Exon
Hippocampus	e381707	ENSG00000204525.15	chr6:30789269:T:C	chr6	0.0195309341527845	Exon
Hippocampus	e381707	ENSG00000204525.15	chr6:30789270:C:T	chr6	0.0195309341527845	Exon
Hippocampus	e381707	ENSG00000204525.15	chr6:31369894:A:G	chr6	0.0319816259252525	Exon
Hippocampus	e381707	ENSG00000204525.15	chr6:31369914:A:G	chr6	0.0319816259252525	Exon
Hippocampus	e381707	ENSG00000204525.15	chr6:31369918:G:A	chr6	0.0319816259252525	Exon
Hippocampus	e381707	ENSG00000204525.15	chr6:31370027:G:A	chr6	0.0319816259252525	Exon
Hippocampus	e381707	ENSG00000204525.15	chr6:31370073:T:C	chr6	0.0319816259252525	Exon
Hippocampus	e381707	ENSG00000204525.15	chr6:31375515:CTAT:C	chr6	0.0319816259252525	Exon
Hippocampus	e381707	ENSG00000204525.15	chr6:31378099:C:A	chr6	0.0321872152849739	Exon
Hippocampus	e381707	ENSG00000204525.15	chr6:30787367:A:C	chr6	0.0338152497998977	Exon
Hippocampus	e381707	ENSG00000204525.15	chr6:31374428:T:G	chr6	0.0346797469094756	Exon
Hippocampus	e381707	ENSG00000204525.15	chr6:31374593:A:G	chr6	0.0346797469094756	Exon
Hippocampus	e381707	ENSG00000204525.15	chr6:31374611:G:A	chr6	0.0346797469094756	Exon
Hippocampus	e381707	ENSG00000204525.15	chr6:31374883:A:G	chr6	0.0346797469094756	Exon
Hippocampus	e381707	ENSG00000204525.15	chr6:31375256:A:T	chr6	0.0346797469094756	Exon
Hippocampus	e381707	ENSG00000204525.15	chr6:31375271:TATAC:T	chr6	0.0346797469094756	Exon
Hippocampus	e381707	ENSG00000204525.15	chr6:31375282:A:G	chr6	0.0346797469094756	Exon
Hippocampus	e381707	ENSG00000204525.15	chr6:31375303:C:T	chr6	0.0346797469094756	Exon
Hippocampus	e381707	ENSG00000204525.15	chr6:31375323:A:C	chr6	0.0346797469094756	Exon
Hippocampus	e381707	ENSG00000204525.15	chr6:31375792:T:G	chr6	0.0346797469094756	Exon
Hippocampus	e381707	ENSG00000204525.15	chr6:31375797:G:A	chr6	0.0346797469094756	Exon
Hippocampus	e381707	ENSG00000204525.15	chr6:31375827:A:G	chr6	0.0346797469094756	Exon
Hippocampus	e381707	ENSG00000204525.15	chr6:31375933:T:C	chr6	0.0346797469094756	Exon
Hippocampus	e381707	ENSG00000204525.15	chr6:31376085:T:A	chr6	0.0346797469094756	Exon
Hippocampus	e381707	ENSG00000204525.15	chr6:31376571:T:C	chr6	0.0346797469094756	Exon
Hippocampus	e381707	ENSG00000204525.15	chr6:31376607:G:T	chr6	0.0346797469094756	Exon
Hippocampus	e381707	ENSG00000204525.15	chr6:31377244:G:A	chr6	0.0349041538340445	Exon
Hippocampus	e381707	ENSG00000204525.15	chr6:31377460:C:G	chr6	0.0349041538340445	Exon
Hippocampus	e381707	ENSG00000204525.15	chr6:31377995:G:GT	chr6	0.0349041538340445	Exon
Hippocampus	e381707	ENSG00000204525.15	chr6:31378017:G:A	chr6	0.0349041538340445	Exon
Hippocampus	e381707	ENSG00000204525.15	chr6:31378024:C:A	chr6	0.0349041538340445	Exon
Hippocampus	e381707	ENSG00000204525.15	chr6:31378337:T:C	chr6	0.0349041538340445	Exon
Hippocampus	e381707	ENSG00000204525.15	chr6:31378470:T:A	chr6	0.0349041538340445	Exon
Hippocampus	e381777	ENSG00000234745.9	chr6:31705343:CTATT:C	chr6	0.0270081227399533	Exon
Hippocampus	e382273	ENSG00000204469.12	chr6:31869050:T:G	chr6	0.0319166818057915	Exon
Hippocampus	e382273	ENSG00000204469.12	chr6:31872244:T:A	chr6	0.0438223858177865	Exon
Hippocampus	e385723	ENSG00000277427.1	chr6:32616036:G:A	chr6	0.0237991864504905	Exon
Hippocampus	e385725	ENSG00000225914.1	chr6:32421598:C:T	chr6	0.0292190610608774	Exon
Hippocampus	e386054	ENSG00000196735.11	chr6:32772634:A:G	chr6	0.0472632104140145	Exon
Hippocampus	e387954	ENSG00000161896.11	chr6:33936413:C:T	chr6	0.0182565582242338	Exon
Hippocampus	e387954	ENSG00000161896.11	chr6:33944507:G:T	chr6	0.0242671869342008	Exon
Hippocampus	e387954	ENSG00000161896.11	chr6:33947671:C:A	chr6	0.0354258978436804	Exon
Hippocampus	e387954	ENSG00000161896.11	chr6:33944562:T:C	chr6	0.0398762794304056	Exon
Hippocampus	e387954	ENSG00000161896.11	chr6:33942565:A:G	chr6	0.0402679886232256	Exon
Hippocampus	e389797	ENSG00000112081.16	chr6:36950571:T:G	chr6	0.0291273907331472	Exon
Hippocampus	e389798	ENSG00000112081.16	chr6:36950571:T:G	chr6	0.0283644632419855	Exon
Hippocampus	e390013	ENSG00000137409.19	chr6:36787625:T:G	chr6	0.0307868279505261	Exon
Hippocampus	e390469	ENSG00000124767.6	chr6:38709545:G:A	chr6	0.0377606788004287	Exon
Hippocampus	e390469	ENSG00000124767.6	chr6:38711371:T:A	chr6	0.0377606788004287	Exon
Hippocampus	e390472	ENSG00000124767.6	chr6:38709545:G:A	chr6	0.0369645564493234	Exon
Hippocampus	e390472	ENSG00000124767.6	chr6:38711371:T:A	chr6	0.0369645564493234	Exon
Hippocampus	e390934	ENSG00000146122.16	chr6:39971761:T:A	chr6	0.0260218081458499	Exon
Hippocampus	e390934	ENSG00000146122.16	chr6:39945429:G:A	chr6	0.0382107179736652	Exon
Hippocampus	e390934	ENSG00000146122.16	chr6:39960386:G:A	chr6	0.0412677029726405	Exon
Hippocampus	e390979	ENSG00000146122.16	chr6:39945429:G:A	chr6	0.0404579773586567	Exon
Hippocampus	e391028	ENSG00000146122.16	chr6:39945429:G:A	chr6	0.0409468066417158	Exon
Hippocampus	e391053	ENSG00000146122.16	chr6:39945429:G:A	chr6	0.0407486942894935	Exon
Hippocampus	e391057	ENSG00000146122.16	chr6:39945429:G:A	chr6	0.0169071533893831	Exon
Hippocampus	e391057	ENSG00000146122.16	chr6:39971761:T:A	chr6	0.0183886898794532	Exon
Hippocampus	e391057	ENSG00000146122.16	chr6:39960386:G:A	chr6	0.0288237444907637	Exon
Hippocampus	e391057	ENSG00000146122.16	chr6:39971384:C:T	chr6	0.0345612230150121	Exon
Hippocampus	e391057	ENSG00000146122.16	chr6:39972698:G:A	chr6	0.0469580072167943	Exon
Hippocampus	e391058	ENSG00000146122.16	chr6:39945429:G:A	chr6	0.0165568303318703	Exon
Hippocampus	e391066	ENSG00000146122.16	chr6:39945429:G:A	chr6	0.0405822145294521	Exon
Hippocampus	e391857	ENSG00000164663.14	chr6:41498523:T:A	chr6	0.0155387278479238	Exon
Hippocampus	e395096	ENSG00000180113.15	chr6:46460216:A:G	chr6	0.0462251671475626	Exon
Hippocampus	e395096	ENSG00000180113.15	chr6:46460217:T:C	chr6	0.0462251671475626	Exon
Hippocampus	e395962	ENSG00000170915.8	chr6:52330360:T:C	chr6	0.0247616534457261	Exon
Hippocampus	e395962	ENSG00000170915.8	chr6:52326522:T:A	chr6	0.0402801712132071	Exon
Hippocampus	e395965	ENSG00000170915.8	chr6:52330360:T:C	chr6	0.0247903525794385	Exon
Hippocampus	e395965	ENSG00000170915.8	chr6:52326522:T:A	chr6	0.0403840958756985	Exon
Hippocampus	e396236	ENSG00000096093.15	chr6:52277389:C:CA	chr6	0.0402694004078949	Exon
Hippocampus	e396460	ENSG00000112144.15	chr6:53027593:C:T	chr6	0.0265751576616718	Exon
Hippocampus	e396460	ENSG00000112144.15	chr6:52945131:CA:C	chr6	0.0283485277818005	Exon
Hippocampus	e396460	ENSG00000112144.15	chr6:52940204:A:T	chr6	0.0456036666002626	Exon
Hippocampus	e396460	ENSG00000112144.15	chr6:52965172:C:T	chr6	0.0494042711539859	Exon
Hippocampus	e396475	ENSG00000112144.15	chr6:53027593:C:T	chr6	0.0262662664149299	Exon
Hippocampus	e396475	ENSG00000112144.15	chr6:52945131:CA:C	chr6	0.0280935093463888	Exon
Hippocampus	e396475	ENSG00000112144.15	chr6:52940204:A:T	chr6	0.0452068478855854	Exon
Hippocampus	e396475	ENSG00000112144.15	chr6:52965172:C:T	chr6	0.0490524781851205	Exon
Hippocampus	e396584	ENSG00000012660.13	chr6:53242404:C:T	chr6	0.0470668597690909	Exon
Hippocampus	e396599	ENSG00000012660.13	chr6:53242404:C:T	chr6	0.0470293309074559	Exon
Hippocampus	e397866	ENSG00000151914.19	chr6:57085288:T:C	chr6	0.046435182444443	Exon
Hippocampus	e397866	ENSG00000151914.19	chr6:57054645:A:G	chr6	0.047019654595113	Exon
Hippocampus	e398287	ENSG00000215190.9	chr6:58042936:G:T	chr6	0.0349524852614872	Exon
Hippocampus	e398287	ENSG00000215190.9	chr6:58044647:C:T	chr6	0.0417852897590034	Exon
Hippocampus	e398287	ENSG00000215190.9	chr6:58028485:T:G	chr6	0.0476665195279508	Exon
Hippocampus	e398287	ENSG00000215190.9	chr6:58033992:A:G	chr6	0.0476665195279508	Exon
Hippocampus	e398293	ENSG00000215190.9	chr6:58042936:G:T	chr6	0.0360073745224955	Exon
Hippocampus	e398293	ENSG00000215190.9	chr6:58044647:C:T	chr6	0.043036755754385	Exon
Hippocampus	e398293	ENSG00000215190.9	chr6:58028485:T:G	chr6	0.0480917097456367	Exon
Hippocampus	e398293	ENSG00000215190.9	chr6:58033992:A:G	chr6	0.0480917097456367	Exon
Hippocampus	e398301	ENSG00000215190.9	chr6:58042936:G:T	chr6	0.0364054103728317	Exon
Hippocampus	e398301	ENSG00000215190.9	chr6:58044647:C:T	chr6	0.043555968065643	Exon
Hippocampus	e398301	ENSG00000215190.9	chr6:58028485:T:G	chr6	0.0484938393817661	Exon
Hippocampus	e398301	ENSG00000215190.9	chr6:58033992:A:G	chr6	0.0484938393817661	Exon
Hippocampus	e398735	ENSG00000135298.13	chr6:69843708:T:C	chr6	0.0204063616145559	Exon
Hippocampus	e398735	ENSG00000135298.13	chr6:69837183:G:A	chr6	0.0229074144067205	Exon
Hippocampus	e398735	ENSG00000135298.13	chr6:69841083:A:G	chr6	0.0229074144067205	Exon
Hippocampus	e398735	ENSG00000135298.13	chr6:69836762:G:A	chr6	0.0250897097478591	Exon
Hippocampus	e398735	ENSG00000135298.13	chr6:69836889:A:G	chr6	0.0250897097478591	Exon
Hippocampus	e398735	ENSG00000135298.13	chr6:69836945:G:A	chr6	0.0250897097478591	Exon
Hippocampus	e398735	ENSG00000135298.13	chr6:69837007:A:G	chr6	0.0250897097478591	Exon
Hippocampus	e398735	ENSG00000135298.13	chr6:69836021:T:C	chr6	0.0397399852337113	Exon
Hippocampus	e398781	ENSG00000135298.13	chr6:69843708:T:C	chr6	0.0230206974420445	Exon
Hippocampus	e398781	ENSG00000135298.13	chr6:69837183:G:A	chr6	0.0256885074381773	Exon
Hippocampus	e398781	ENSG00000135298.13	chr6:69841083:A:G	chr6	0.0256885074381773	Exon
Hippocampus	e398781	ENSG00000135298.13	chr6:69836762:G:A	chr6	0.0286859169459328	Exon
Hippocampus	e398781	ENSG00000135298.13	chr6:69836889:A:G	chr6	0.0286859169459328	Exon
Hippocampus	e398781	ENSG00000135298.13	chr6:69836945:G:A	chr6	0.0286859169459328	Exon
Hippocampus	e398781	ENSG00000135298.13	chr6:69837007:A:G	chr6	0.0286859169459328	Exon
Hippocampus	e398781	ENSG00000135298.13	chr6:69836021:T:C	chr6	0.0442598673576988	Exon
Hippocampus	e39884	ENSG00000162407.8	chr1:56325822:A:G	chr1	0.0497692016384811	Exon
Hippocampus	e400940	ENSG00000112695.11	chr6:75284856:G:A	chr6	0.0339224525434866	Exon
Hippocampus	e400940	ENSG00000112695.11	chr6:75294846:T:C	chr6	0.034730102076579	Exon
Hippocampus	e400940	ENSG00000112695.11	chr6:75288731:G:A	chr6	0.0350816780873644	Exon
Hippocampus	e401819	ENSG00000005700.14	chr6:82018014:A:G	chr6	0.004062455049953	Exon
Hippocampus	e401836	ENSG00000005700.14	chr6:82068400:T:C	chr6	0.0058450687522492	Exon
Hippocampus	e401862	ENSG00000005700.14	chr6:82068400:T:C	chr6	0.0059847613528199	Exon
Hippocampus	e401864	ENSG00000005700.14	chr6:82068400:T:C	chr6	0.0065387418450252	Exon
Hippocampus	e401877	ENSG00000005700.14	chr6:82068400:T:C	chr6	0.0064458194324371	Exon
Hippocampus	e404839	ENSG00000123545.5	chr6:96699521:ATT:A	chr6	0.001793314253252	Exon
Hippocampus	e404839	ENSG00000123545.5	chr6:96703655:T:C	chr6	0.001793314253252	Exon
Hippocampus	e404839	ENSG00000123545.5	chr6:96703710:G:C	chr6	0.001793314253252	Exon
Hippocampus	e404839	ENSG00000123545.5	chr6:96705808:C:T	chr6	0.001793314253252	Exon
Hippocampus	e404839	ENSG00000123545.5	chr6:96707039:C:T	chr6	0.001793314253252	Exon
Hippocampus	e404839	ENSG00000123545.5	chr6:96712264:T:C	chr6	0.001793314253252	Exon
Hippocampus	e404839	ENSG00000123545.5	chr6:96694523:C:A	chr6	0.0041983425605006	Exon
Hippocampus	e404839	ENSG00000123545.5	chr6:96714072:C:A	chr6	0.0078045635982551	Exon
Hippocampus	e404839	ENSG00000123545.5	chr6:96820979:A:G	chr6	0.0148147590786079	Exon
Hippocampus	e404839	ENSG00000123545.5	chr6:96689526:T:A	chr6	0.0216268949184421	Exon
Hippocampus	e404839	ENSG00000123545.5	chr6:96689696:T:C	chr6	0.0314707553199224	Exon
Hippocampus	e404839	ENSG00000123545.5	chr6:96693251:T:C	chr6	0.0314707553199224	Exon
Hippocampus	e404839	ENSG00000123545.5	chr6:96692607:C:T	chr6	0.0326517168085468	Exon
Hippocampus	e404839	ENSG00000123545.5	chr6:96740804:TA:T	chr6	0.034009296862543	Exon
Hippocampus	e404839	ENSG00000123545.5	chr6:96714128:A:G	chr6	0.043161930065992	Exon
Hippocampus	e405169	ENSG00000132424.14	chr6:99681162:C:T	chr6	0.0461536848295625	Exon
Hippocampus	e405169	ENSG00000132424.14	chr6:99684437:A:C	chr6	0.0485772642172923	Exon
Hippocampus	e410614	ENSG00000111907.20	chr6:125000437:C:T	chr6	0.0291115815882084	Exon
Hippocampus	e412884	ENSG00000079950.13	chr6:132501081:T:C	chr6	0.0443526792501726	Exon
Hippocampus	e413647	ENSG00000236700.5	chr6:134172259:G:A	chr6	0.0456771192641726	Exon
Hippocampus	e413647	ENSG00000236700.5	chr6:134178710:C:G	chr6	0.0483821692231818	Exon
Hippocampus	e413733	ENSG00000112339.14	chr6:135303673:G:A	chr6	0.0367247155934194	Exon
Hippocampus	e413733	ENSG00000112339.14	chr6:134510348:T:C	chr6	0.0436519429184875	Exon
Hippocampus	e413765	ENSG00000112339.14	chr6:135303673:G:A	chr6	0.0363794398592709	Exon
Hippocampus	e413765	ENSG00000112339.14	chr6:134510348:T:C	chr6	0.0437445741527472	Exon
Hippocampus	e413782	ENSG00000112339.14	chr6:135303673:G:A	chr6	0.0365685570299521	Exon
Hippocampus	e413782	ENSG00000112339.14	chr6:134510348:T:C	chr6	0.0434765469251207	Exon
Hippocampus	e413797	ENSG00000112339.14	chr6:134510348:T:C	chr6	0.0394215293910773	Exon
Hippocampus	e415339	ENSG00000027697.13	chr6:137196751:G:T	chr6	0.0319753771532995	Exon
Hippocampus	e418560	ENSG00000131018.22	chr6:151983912:A:C	chr6	0.0187140866584266	Exon
Hippocampus	e418560	ENSG00000131018.22	chr6:151974050:T:A	chr6	0.0243417258445787	Exon
Hippocampus	e418560	ENSG00000131018.22	chr6:151985869:C:T	chr6	0.0249252401154914	Exon
Hippocampus	e418560	ENSG00000131018.22	chr6:151974353:A:AT	chr6	0.0361461417916705	Exon
Hippocampus	e418747	ENSG00000131018.22	chr6:151974353:A:AT	chr6	0.0305871788656655	Exon
Hippocampus	e418747	ENSG00000131018.22	chr6:151974050:T:A	chr6	0.0474783345593667	Exon
Hippocampus	e418814	ENSG00000131018.22	chr6:151968635:T:C	chr6	0.0125907399471989	Exon
Hippocampus	e418814	ENSG00000131018.22	chr6:151966160:C:A	chr6	0.0184582910821646	Exon
Hippocampus	e418814	ENSG00000131018.22	chr6:151970331:C:T	chr6	0.0184582910821646	Exon
Hippocampus	e418814	ENSG00000131018.22	chr6:151972007:G:A	chr6	0.0202996498233819	Exon
Hippocampus	e418814	ENSG00000131018.22	chr6:151963931:T:G	chr6	0.02506417469559	Exon
Hippocampus	e418814	ENSG00000131018.22	chr6:151966232:T:C	chr6	0.0378293890641298	Exon
Hippocampus	e419290	ENSG00000131018.22	chr6:152219607:T:C	chr6	0.0301908657121527	Exon
Hippocampus	e419369	ENSG00000131018.22	chr6:152283709:A:G	chr6	0.0136742994849108	Exon
Hippocampus	e419369	ENSG00000131018.22	chr6:152363269:T:C	chr6	0.0170427222957937	Exon
Hippocampus	e419369	ENSG00000131018.22	chr6:152363265:C:T	chr6	0.0199334597066126	Exon
Hippocampus	e419369	ENSG00000131018.22	chr6:152282489:G:C	chr6	0.0301905359613933	Exon
Hippocampus	e419369	ENSG00000131018.22	chr6:151983912:A:C	chr6	0.0315475407518358	Exon
Hippocampus	e419910	ENSG00000153721.18	chr6:153934286:T:C	chr6	0.0204450270735581	Exon
Hippocampus	e420390	ENSG00000049618.22	chr6:156768376:T:G	chr6	0.0456904169411896	Exon
Hippocampus	e420553	ENSG00000049618.22	chr6:156937967:C:CTCTT	chr6	0.0199464742231582	Exon
Hippocampus	e420553	ENSG00000049618.22	chr6:156938824:G:T	chr6	0.0338485008727692	Exon
Hippocampus	e420553	ENSG00000049618.22	chr6:156940339:C:G	chr6	0.0338485008727692	Exon
Hippocampus	e420553	ENSG00000049618.22	chr6:156943582:G:A	chr6	0.0341558927749001	Exon
Hippocampus	e420602	ENSG00000215712.10	chr6:157592693:G:A	chr6	0.0319437229618825	Exon
Hippocampus	e420762	ENSG00000078269.13	chr6:158580147:A:G	chr6	0.0283992757985503	Exon
Hippocampus	e420762	ENSG00000078269.13	chr6:158581363:T:C	chr6	0.0283992757985503	Exon
Hippocampus	e420762	ENSG00000078269.13	chr6:158573108:T:C	chr6	0.0330263481650178	Exon
Hippocampus	e420762	ENSG00000078269.13	chr6:158575796:G:A	chr6	0.0340596349795128	Exon
Hippocampus	e420762	ENSG00000078269.13	chr6:158586525:C:T	chr6	0.0410557335174361	Exon
Hippocampus	e420762	ENSG00000078269.13	chr6:158584281:A:G	chr6	0.0410653126541015	Exon
Hippocampus	e420762	ENSG00000078269.13	chr6:158572135:T:C	chr6	0.0483612158800085	Exon
Hippocampus	e420762	ENSG00000078269.13	chr6:158579751:G:A	chr6	0.0499935500480095	Exon
Hippocampus	e420762	ENSG00000078269.13	chr6:158579912:C:T	chr6	0.0499935500480095	Exon
Hippocampus	e420938	ENSG00000146433.8	chr6:158630876:C:T	chr6	0.0022776798145327	Exon
Hippocampus	e420938	ENSG00000146433.8	chr6:158630880:C:T	chr6	0.0022776798145327	Exon
Hippocampus	e420938	ENSG00000146433.8	chr6:158596313:G:T	chr6	0.0297403869300168	Exon
Hippocampus	e420938	ENSG00000146433.8	chr6:158575741:G:A	chr6	0.0324901159708744	Exon
Hippocampus	e420938	ENSG00000146433.8	chr6:158577539:G:A	chr6	0.0324901159708744	Exon
Hippocampus	e420938	ENSG00000146433.8	chr6:158609142:C:T	chr6	0.0357942423318314	Exon
Hippocampus	e420938	ENSG00000146433.8	chr6:158574027:T:C	chr6	0.0371633043776323	Exon
Hippocampus	e420938	ENSG00000146433.8	chr6:158600944:T:G	chr6	0.0487472026674876	Exon
Hippocampus	e420938	ENSG00000146433.8	chr6:158602807:C:T	chr6	0.0487472026674876	Exon
Hippocampus	e420938	ENSG00000146433.8	chr6:158604224:A:G	chr6	0.0487472026674876	Exon
Hippocampus	e420938	ENSG00000146433.8	chr6:158606090:G:A	chr6	0.0487472026674876	Exon
Hippocampus	e421469	ENSG00000112110.9	chr6:159790696:T:G	chr6	0.0363738950637426	Exon
Hippocampus	e421469	ENSG00000112110.9	chr6:159800658:GCTT:G	chr6	0.040944431389934	Exon
Hippocampus	e421469	ENSG00000112110.9	chr6:159792404:C:A	chr6	0.0447677397880784	Exon
Hippocampus	e421469	ENSG00000112110.9	chr6:159797017:CTT:C	chr6	0.0447677397880784	Exon
Hippocampus	e421469	ENSG00000112110.9	chr6:159797166:TTGAAG:T	chr6	0.0447677397880784	Exon
Hippocampus	e421469	ENSG00000112110.9	chr6:159797573:A:G	chr6	0.0447677397880784	Exon
Hippocampus	e421469	ENSG00000112110.9	chr6:159797925:C:T	chr6	0.0455266413523944	Exon
Hippocampus	e421469	ENSG00000112110.9	chr6:159799983:G:C	chr6	0.0495263683513473	Exon
Hippocampus	e422160	ENSG00000279355.1	chr6:160753626:G:A	chr6	0.0021248001978667	Exon
Hippocampus	e422160	ENSG00000279355.1	chr6:160761295:T:A	chr6	0.0031625158299485	Exon
Hippocampus	e422160	ENSG00000279355.1	chr6:160765609:A:G	chr6	0.0042185875054907	Exon
Hippocampus	e422160	ENSG00000279355.1	chr6:160762633:A:G	chr6	0.008248295405617	Exon
Hippocampus	e422160	ENSG00000279355.1	chr6:160747727:T:C	chr6	0.0105561939046829	Exon
Hippocampus	e422160	ENSG00000279355.1	chr6:160762690:C:T	chr6	0.011856926127086	Exon
Hippocampus	e422160	ENSG00000279355.1	chr6:161254459:T:C	chr6	0.0190004162635766	Exon
Hippocampus	e422160	ENSG00000279355.1	chr6:160742042:A:T	chr6	0.0231350527437941	Exon
Hippocampus	e422348	ENSG00000112531.16	chr6:163876009:C:T	chr6	0.0423994745388325	Exon
Hippocampus	e422349	ENSG00000112531.16	chr6:163679444:A:G	chr6	0.0176055491816059	Exon
Hippocampus	e422377	ENSG00000112531.16	chr6:163679444:A:G	chr6	0.004353654336063	Exon
Hippocampus	e422377	ENSG00000112531.16	chr6:163715152:GA:G	chr6	0.0286442867023213	Exon
Hippocampus	e422438	ENSG00000112531.16	chr6:163876009:C:T	chr6	0.0413103161106838	Exon
Hippocampus	e422594	ENSG00000176381.5	chr6:166261136:C:T	chr6	0.0317126801391034	Exon
Hippocampus	e422833	ENSG00000235272.1	chr6:166564627:C:G	chr6	0.0217833525779912	Exon
Hippocampus	e422833	ENSG00000235272.1	chr6:166546894:T:C	chr6	0.0395466423633587	Exon
Hippocampus	e422833	ENSG00000235272.1	chr6:166583671:G:A	chr6	0.0469348388672855	Exon
Hippocampus	e422968	ENSG00000213066.11	chr6:166981146:A:T	chr6	0.0401543208633677	Exon
Hippocampus	e422968	ENSG00000213066.11	chr6:166986857:T:C	chr6	0.0401543208633677	Exon
Hippocampus	e422968	ENSG00000213066.11	chr6:166989048:G:A	chr6	0.0401543208633677	Exon
Hippocampus	e422968	ENSG00000213066.11	chr6:166990385:C:A	chr6	0.0401543208633677	Exon
Hippocampus	e422968	ENSG00000213066.11	chr6:166977724:A:G	chr6	0.0433285457506928	Exon
Hippocampus	e422968	ENSG00000213066.11	chr6:167006576:CTATT:C	chr6	0.0437535397430284	Exon
Hippocampus	e422968	ENSG00000213066.11	chr6:167009434:C:T	chr6	0.0437535397430284	Exon
Hippocampus	e422968	ENSG00000213066.11	chr6:167015815:CT:C	chr6	0.0437535397430284	Exon
Hippocampus	e422968	ENSG00000213066.11	chr6:167018422:G:A	chr6	0.0437535397430284	Exon
Hippocampus	e422968	ENSG00000213066.11	chr6:167018461:G:A	chr6	0.0437535397430284	Exon
Hippocampus	e422968	ENSG00000213066.11	chr6:167020460:T:C	chr6	0.0437535397430284	Exon
Hippocampus	e422968	ENSG00000213066.11	chr6:167020624:A:G	chr6	0.0437535397430284	Exon
Hippocampus	e422968	ENSG00000213066.11	chr6:167023674:T:A	chr6	0.0437535397430284	Exon
Hippocampus	e422968	ENSG00000213066.11	chr6:166968316:A:G	chr6	0.0459444882666529	Exon
Hippocampus	e422968	ENSG00000213066.11	chr6:166972858:T:C	chr6	0.0459444882666529	Exon
Hippocampus	e422968	ENSG00000213066.11	chr6:166973871:C:G	chr6	0.0459444882666529	Exon
Hippocampus	e422968	ENSG00000213066.11	chr6:166971268:G:A	chr6	0.0461683238576254	Exon
Hippocampus	e422968	ENSG00000213066.11	chr6:166991699:C:T	chr6	0.0476253643716489	Exon
Hippocampus	e427116	ENSG00000155034.18	chr7:5442887:A:G	chr7	0.0275511111252485	Exon
Hippocampus	e427116	ENSG00000155034.18	chr7:5443411:T:C	chr7	0.0306122205776536	Exon
Hippocampus	e427123	ENSG00000155034.18	chr7:5442887:A:G	chr7	0.0072078451862326	Exon
Hippocampus	e427123	ENSG00000155034.18	chr7:5443411:T:C	chr7	0.0118109383817548	Exon
Hippocampus	e427123	ENSG00000155034.18	chr7:5444646:G:A	chr7	0.0291828842493869	Exon
Hippocampus	e427123	ENSG00000155034.18	chr7:5443462:GC:G	chr7	0.0469173066912809	Exon
Hippocampus	e427135	ENSG00000155034.18	chr7:5443411:T:C	chr7	0.0308165296289207	Exon
Hippocampus	e427135	ENSG00000155034.18	chr7:5442887:A:G	chr7	0.0395979724890713	Exon
Hippocampus	e429211	ENSG00000146530.11	chr7:12143416:G:A	chr7	0.0072154047081023	Exon
Hippocampus	e429211	ENSG00000146530.11	chr7:12140460:T:C	chr7	0.0082891421778405	Exon
Hippocampus	e429211	ENSG00000146530.11	chr7:12141716:T:G	chr7	0.0082891421778405	Exon
Hippocampus	e429211	ENSG00000146530.11	chr7:12142312:T:C	chr7	0.0082891421778405	Exon
Hippocampus	e429211	ENSG00000146530.11	chr7:12142664:C:T	chr7	0.0082891421778405	Exon
Hippocampus	e429211	ENSG00000146530.11	chr7:12144320:A:G	chr7	0.0082891421778405	Exon
Hippocampus	e429211	ENSG00000146530.11	chr7:12153842:T:C	chr7	0.0097544910845318	Exon
Hippocampus	e429211	ENSG00000146530.11	chr7:12154210:T:C	chr7	0.0097544910845318	Exon
Hippocampus	e429211	ENSG00000146530.11	chr7:12154230:T:C	chr7	0.0097544910845318	Exon
Hippocampus	e429211	ENSG00000146530.11	chr7:12144630:T:C	chr7	0.0187713673497141	Exon
Hippocampus	e429211	ENSG00000146530.11	chr7:12148463:G:A	chr7	0.0203331412217814	Exon
Hippocampus	e429211	ENSG00000146530.11	chr7:12140589:A:C	chr7	0.0301030079044487	Exon
Hippocampus	e429211	ENSG00000146530.11	chr7:12143655:T:C	chr7	0.0301030079044487	Exon
Hippocampus	e429211	ENSG00000146530.11	chr7:12155323:C:T	chr7	0.0395845357924142	Exon
Hippocampus	e429211	ENSG00000146530.11	chr7:12155407:ACC:A	chr7	0.0395845357924142	Exon
Hippocampus	e429211	ENSG00000146530.11	chr7:12155700:C:T	chr7	0.0395845357924142	Exon
Hippocampus	e429211	ENSG00000146530.11	chr7:12138393:C:G	chr7	0.0411579505040351	Exon
Hippocampus	e429211	ENSG00000146530.11	chr7:12138718:C:T	chr7	0.0411579505040351	Exon
Hippocampus	e429211	ENSG00000146530.11	chr7:12143146:C:CA	chr7	0.0411579505040351	Exon
Hippocampus	e429211	ENSG00000146530.11	chr7:12136457:A:T	chr7	0.042879343891062	Exon
Hippocampus	e429275	ENSG00000146530.11	chr7:12816156:G:A	chr7	0.0030642828053719	Exon
Hippocampus	e429370	ENSG00000006747.14	chr7:12252590:AAGATC:A	chr7	0.0316125539073009	Exon
Hippocampus	e429416	ENSG00000006747.14	chr7:12252590:AAGATC:A	chr7	0.006695175111573	Exon
Hippocampus	e429416	ENSG00000006747.14	chr7:12288156:C:T	chr7	0.008240209014535	Exon
Hippocampus	e429416	ENSG00000006747.14	chr7:12274935:C:T	chr7	0.0119522285315671	Exon
Hippocampus	e429416	ENSG00000006747.14	chr7:12361211:G:A	chr7	0.0137052649774663	Exon
Hippocampus	e429416	ENSG00000006747.14	chr7:12267864:A:T	chr7	0.0308096716372668	Exon
Hippocampus	e429416	ENSG00000006747.14	chr7:12308561:G:A	chr7	0.0365206410019936	Exon
Hippocampus	e429416	ENSG00000006747.14	chr7:12312272:G:C	chr7	0.0488938319788449	Exon
Hippocampus	e429899	ENSG00000214960.9	chr7:16322070:C:T	chr7	0.0249270332866834	Exon
Hippocampus	e429899	ENSG00000214960.9	chr7:16324452:G:A	chr7	0.0323531537664831	Exon
Hippocampus	e429899	ENSG00000214960.9	chr7:16328488:G:GCTCT	chr7	0.0452185251696788	Exon
Hippocampus	e429899	ENSG00000214960.9	chr7:16320348:T:C	chr7	0.0489329081059504	Exon
Hippocampus	e430922	ENSG00000105855.9	chr7:19857810:C:G	chr7	0.0274904924264661	Exon
Hippocampus	e431411	ENSG00000136237.18	chr7:22269593:T:C	chr7	0.0467551237727441	Exon
Hippocampus	e431453	ENSG00000136237.18	chr7:22269593:T:C	chr7	0.0471277088101853	Exon
Hippocampus	e431482	ENSG00000136237.18	chr7:22269593:T:C	chr7	0.0400857124500862	Exon
Hippocampus	e432369	ENSG00000105926.15	chr7:25073090:C:T	chr7	0.0012876258009427	Exon
Hippocampus	e432369	ENSG00000105926.15	chr7:25073635:G:C	chr7	0.001477413806075	Exon
Hippocampus	e432369	ENSG00000105926.15	chr7:25072687:C:T	chr7	0.0033701545300941	Exon
Hippocampus	e432369	ENSG00000105926.15	chr7:25071136:A:T	chr7	0.0040676044224498	Exon
Hippocampus	e432369	ENSG00000105926.15	chr7:25072120:GT:G	chr7	0.0064933237768665	Exon
Hippocampus	e432369	ENSG00000105926.15	chr7:25073376:G:C	chr7	0.0065896902824079	Exon
Hippocampus	e432369	ENSG00000105926.15	chr7:25071726:A:C	chr7	0.0066348528421046	Exon
Hippocampus	e432393	ENSG00000105926.15	chr7:25071136:A:T	chr7	0.0098360634064642	Exon
Hippocampus	e432393	ENSG00000105926.15	chr7:25073376:G:C	chr7	0.0132056748401636	Exon
Hippocampus	e432393	ENSG00000105926.15	chr7:25072120:GT:G	chr7	0.0137931380826242	Exon
Hippocampus	e432393	ENSG00000105926.15	chr7:25071726:A:C	chr7	0.0140108186463574	Exon
Hippocampus	e432393	ENSG00000105926.15	chr7:25073090:C:T	chr7	0.0159346150494529	Exon
Hippocampus	e432393	ENSG00000105926.15	chr7:25073635:G:C	chr7	0.0165402623241036	Exon
Hippocampus	e432393	ENSG00000105926.15	chr7:25072687:C:T	chr7	0.0288773953606083	Exon
Hippocampus	e432418	ENSG00000105926.15	chr7:25071136:A:T	chr7	0.0183168645870986	Exon
Hippocampus	e432418	ENSG00000105926.15	chr7:25072120:GT:G	chr7	0.0373422843998059	Exon
Hippocampus	e432418	ENSG00000105926.15	chr7:25071726:A:C	chr7	0.0409027824228916	Exon
Hippocampus	e432418	ENSG00000105926.15	chr7:25073376:G:C	chr7	0.041144311864882	Exon
Hippocampus	e433556	ENSG00000255690.2	chr7:28670979:A:C	chr7	0.0314783209234308	Exon
Hippocampus	e434241	ENSG00000196295.11	chr7:30857124:T:A	chr7	0.0345746276570007	Exon
Hippocampus	e434242	ENSG00000196295.11	chr7:30972591:T:C	chr7	0.0077106560975622	Exon
Hippocampus	e434242	ENSG00000196295.11	chr7:30972605:A:G	chr7	0.0077106560975622	Exon
Hippocampus	e434242	ENSG00000196295.11	chr7:30972062:C:T	chr7	0.0270192620742725	Exon
Hippocampus	e434242	ENSG00000196295.11	chr7:31009054:C:G	chr7	0.0294719439909439	Exon
Hippocampus	e434242	ENSG00000196295.11	chr7:30969977:T:G	chr7	0.0318676756274642	Exon
Hippocampus	e434242	ENSG00000196295.11	chr7:30359999:T:C	chr7	0.0378513184476072	Exon
Hippocampus	e434242	ENSG00000196295.11	chr7:30968581:G:A	chr7	0.0410343531363928	Exon
Hippocampus	e434242	ENSG00000196295.11	chr7:30697736:C:T	chr7	0.0411717370653713	Exon
Hippocampus	e434242	ENSG00000196295.11	chr7:30812281:G:T	chr7	0.0451693120867236	Exon
Hippocampus	e434251	ENSG00000196295.11	chr7:30812281:G:T	chr7	0.0305988777878165	Exon
Hippocampus	e434276	ENSG00000196295.11	chr7:30359999:T:C	chr7	0.0228995387995647	Exon
Hippocampus	e434276	ENSG00000196295.11	chr7:30899186:T:C	chr7	0.0391431443574078	Exon
Hippocampus	e434285	ENSG00000196295.11	chr7:30595045:C:G	chr7	8.43396615008984e-05	Exon
Hippocampus	e434285	ENSG00000196295.11	chr7:30572831:T:C	chr7	0.0020269377354479	Exon
Hippocampus	e434285	ENSG00000196295.11	chr7:30586661:T:C	chr7	0.0023974272306036	Exon
Hippocampus	e434285	ENSG00000196295.11	chr7:30574892:A:G	chr7	0.0230194507930892	Exon
Hippocampus	e434285	ENSG00000196295.11	chr7:30577916:T:C	chr7	0.0265256200994299	Exon
Hippocampus	e434285	ENSG00000196295.11	chr7:30583926:G:A	chr7	0.0265256200994299	Exon
Hippocampus	e434285	ENSG00000196295.11	chr7:30590478:A:G	chr7	0.0265256200994299	Exon
Hippocampus	e434285	ENSG00000196295.11	chr7:30585545:A:G	chr7	0.0299730267625842	Exon
Hippocampus	e434285	ENSG00000196295.11	chr7:30586953:A:G	chr7	0.0299730267625842	Exon
Hippocampus	e434292	ENSG00000196295.11	chr7:30811661:A:C	chr7	0.0015658856899563	Exon
Hippocampus	e434292	ENSG00000196295.11	chr7:30857124:T:A	chr7	0.0029458789339779	Exon
Hippocampus	e434292	ENSG00000196295.11	chr7:30796263:A:G	chr7	0.0031040901545831	Exon
Hippocampus	e434292	ENSG00000196295.11	chr7:30808872:T:G	chr7	0.0042443334270997	Exon
Hippocampus	e434292	ENSG00000196295.11	chr7:30802045:G:GA	chr7	0.0045157182437997	Exon
Hippocampus	e434292	ENSG00000196295.11	chr7:30802641:G:A	chr7	0.0045157182437997	Exon
Hippocampus	e434292	ENSG00000196295.11	chr7:30807904:T:C	chr7	0.0045157182437997	Exon
Hippocampus	e434292	ENSG00000196295.11	chr7:30808202:T:A	chr7	0.0045157182437997	Exon
Hippocampus	e434292	ENSG00000196295.11	chr7:30805134:A:C	chr7	0.0053001925964506	Exon
Hippocampus	e434292	ENSG00000196295.11	chr7:30788812:G:A	chr7	0.0053672323219213	Exon
Hippocampus	e434292	ENSG00000196295.11	chr7:30812281:G:T	chr7	0.0068069957806056	Exon
Hippocampus	e434292	ENSG00000196295.11	chr7:30787635:T:C	chr7	0.0100082601530203	Exon
Hippocampus	e434292	ENSG00000196295.11	chr7:30795951:T:C	chr7	0.0117368635386962	Exon
Hippocampus	e434292	ENSG00000196295.11	chr7:30779898:C:T	chr7	0.01317044700621	Exon
Hippocampus	e434292	ENSG00000196295.11	chr7:30798531:G:C	chr7	0.015699659036804	Exon
Hippocampus	e434292	ENSG00000196295.11	chr7:30799015:G:A	chr7	0.015699659036804	Exon
Hippocampus	e434292	ENSG00000196295.11	chr7:30791466:C:T	chr7	0.0219761633936489	Exon
Hippocampus	e434292	ENSG00000196295.11	chr7:30793758:T:C	chr7	0.0230822866418307	Exon
Hippocampus	e434292	ENSG00000196295.11	chr7:30794299:T:C	chr7	0.0230822866418307	Exon
Hippocampus	e434292	ENSG00000196295.11	chr7:30972591:T:C	chr7	0.0272358718108325	Exon
Hippocampus	e434292	ENSG00000196295.11	chr7:30972605:A:G	chr7	0.0272358718108325	Exon
Hippocampus	e434292	ENSG00000196295.11	chr7:30836816:A:G	chr7	0.0333694537471268	Exon
Hippocampus	e434292	ENSG00000196295.11	chr7:30824399:G:C	chr7	0.0401877580880784	Exon
Hippocampus	e434292	ENSG00000196295.11	chr7:30824757:G:A	chr7	0.0401877580880784	Exon
Hippocampus	e434299	ENSG00000196295.11	chr7:30595045:C:G	chr7	0.0358570519354609	Exon
Hippocampus	e434310	ENSG00000196295.11	chr7:30595045:C:G	chr7	0.0057604827286303	Exon
Hippocampus	e434310	ENSG00000196295.11	chr7:30586661:T:C	chr7	0.0280281324187831	Exon
Hippocampus	e434310	ENSG00000196295.11	chr7:30572831:T:C	chr7	0.0391453771717327	Exon
Hippocampus	e434342	ENSG00000244480.1	chr7:30780998:A:C	chr7	0.0077350958492144	Exon
Hippocampus	e434342	ENSG00000244480.1	chr7:30915513:A:G	chr7	0.0166562618497929	Exon
Hippocampus	e434342	ENSG00000244480.1	chr7:30915752:T:G	chr7	0.0207258692954897	Exon
Hippocampus	e434342	ENSG00000244480.1	chr7:30857124:T:A	chr7	0.0234709616883885	Exon
Hippocampus	e434342	ENSG00000244480.1	chr7:30811661:A:C	chr7	0.0289346305440231	Exon
Hippocampus	e434342	ENSG00000244480.1	chr7:30783443:A:G	chr7	0.0397121853119668	Exon
Hippocampus	e434342	ENSG00000244480.1	chr7:30802045:G:GA	chr7	0.0475859474394397	Exon
Hippocampus	e434342	ENSG00000244480.1	chr7:30802641:G:A	chr7	0.0475859474394397	Exon
Hippocampus	e434342	ENSG00000244480.1	chr7:30807904:T:C	chr7	0.0475859474394397	Exon
Hippocampus	e434342	ENSG00000244480.1	chr7:30808202:T:A	chr7	0.0475859474394397	Exon
Hippocampus	e434951	ENSG00000154678.16	chr7:31375641:A:G	chr7	0.0404618795470909	Exon
Hippocampus	e434951	ENSG00000154678.16	chr7:31374584:G:C	chr7	0.0434163369628358	Exon
Hippocampus	e435072	ENSG00000105778.17	chr7:32205618:G:A	chr7	0.0458469502156379	Exon
Hippocampus	e435326	ENSG00000122643.18	chr7:33099764:A:G	chr7	0.0488531924698619	Exon
Hippocampus	e43538	ENSG00000116704.7	chr1:67066291:G:A	chr1	0.0322039362187121	Exon
Hippocampus	e43538	ENSG00000116704.7	chr1:67066843:G:T	chr1	0.0322039362187121	Exon
Hippocampus	e43538	ENSG00000116704.7	chr1:67110719:C:T	chr1	0.0369341237199584	Exon
Hippocampus	e43538	ENSG00000116704.7	chr1:67117115:G:C	chr1	0.0414995442155364	Exon
Hippocampus	e43538	ENSG00000116704.7	chr1:67066040:T:A	chr1	0.0428710334182224	Exon
Hippocampus	e43538	ENSG00000116704.7	chr1:67074198:T:C	chr1	0.0434088103542024	Exon
Hippocampus	e43538	ENSG00000116704.7	chr1:67096423:G:T	chr1	0.0463210702110967	Exon
Hippocampus	e43538	ENSG00000116704.7	chr1:67101010:A:AT	chr1	0.047710890382815	Exon
Hippocampus	e43538	ENSG00000116704.7	chr1:67113562:G:A	chr1	0.0487785410378908	Exon
Hippocampus	e43538	ENSG00000116704.7	chr1:67114667:G:A	chr1	0.0487785410378908	Exon
Hippocampus	e435862	ENSG00000227544.8	chr7:35686258:A:G	chr7	0.0111292367927788	Exon
Hippocampus	e435862	ENSG00000227544.8	chr7:35690809:CA:C	chr7	0.0111292367927788	Exon
Hippocampus	e435862	ENSG00000227544.8	chr7:35691391:CA:C	chr7	0.0111292367927788	Exon
Hippocampus	e435862	ENSG00000227544.8	chr7:35692422:C:T	chr7	0.0111292367927788	Exon
Hippocampus	e435862	ENSG00000227544.8	chr7:35693046:C:T	chr7	0.0111292367927788	Exon
Hippocampus	e435862	ENSG00000227544.8	chr7:35693269:G:A	chr7	0.0111292367927788	Exon
Hippocampus	e435862	ENSG00000227544.8	chr7:35693711:C:A	chr7	0.0111292367927788	Exon
Hippocampus	e435862	ENSG00000227544.8	chr7:35694919:C:G	chr7	0.0155587105859712	Exon
Hippocampus	e435862	ENSG00000227544.8	chr7:35695033:CG:C	chr7	0.0155587105859712	Exon
Hippocampus	e435862	ENSG00000227544.8	chr7:35694633:C:A	chr7	0.0163051547325698	Exon
Hippocampus	e435862	ENSG00000227544.8	chr7:35695927:G:A	chr7	0.0192363038888625	Exon
Hippocampus	e435862	ENSG00000227544.8	chr7:35684521:GAT:G	chr7	0.0333781955253079	Exon
Hippocampus	e435862	ENSG00000227544.8	chr7:35678239:TA:T	chr7	0.0405407511573184	Exon
Hippocampus	e435862	ENSG00000227544.8	chr7:35668069:GCTAGAAATC:G	chr7	0.041114012978741	Exon
Hippocampus	e435862	ENSG00000227544.8	chr7:35652324:T:C	chr7	0.0461264939632305	Exon
Hippocampus	e435864	ENSG00000227544.8	chr7:35686258:A:G	chr7	0.0293095184311577	Exon
Hippocampus	e435864	ENSG00000227544.8	chr7:35690809:CA:C	chr7	0.0293095184311577	Exon
Hippocampus	e435864	ENSG00000227544.8	chr7:35691391:CA:C	chr7	0.0293095184311577	Exon
Hippocampus	e435864	ENSG00000227544.8	chr7:35692422:C:T	chr7	0.0293095184311577	Exon
Hippocampus	e435864	ENSG00000227544.8	chr7:35693046:C:T	chr7	0.0293095184311577	Exon
Hippocampus	e435864	ENSG00000227544.8	chr7:35693269:G:A	chr7	0.0293095184311577	Exon
Hippocampus	e435864	ENSG00000227544.8	chr7:35693711:C:A	chr7	0.0293095184311577	Exon
Hippocampus	e435864	ENSG00000227544.8	chr7:35678239:TA:T	chr7	0.0306876623149141	Exon
Hippocampus	e435864	ENSG00000227544.8	chr7:35694919:C:G	chr7	0.0422142375640363	Exon
Hippocampus	e435864	ENSG00000227544.8	chr7:35695033:CG:C	chr7	0.0422142375640363	Exon
Hippocampus	e435864	ENSG00000227544.8	chr7:35694633:C:A	chr7	0.0430436881016042	Exon
Hippocampus	e435865	ENSG00000227544.8	chr7:35686258:A:G	chr7	0.0123095177359112	Exon
Hippocampus	e435865	ENSG00000227544.8	chr7:35690809:CA:C	chr7	0.0123095177359112	Exon
Hippocampus	e435865	ENSG00000227544.8	chr7:35691391:CA:C	chr7	0.0123095177359112	Exon
Hippocampus	e435865	ENSG00000227544.8	chr7:35692422:C:T	chr7	0.0123095177359112	Exon
Hippocampus	e435865	ENSG00000227544.8	chr7:35693046:C:T	chr7	0.0123095177359112	Exon
Hippocampus	e435865	ENSG00000227544.8	chr7:35693269:G:A	chr7	0.0123095177359112	Exon
Hippocampus	e435865	ENSG00000227544.8	chr7:35693711:C:A	chr7	0.0123095177359112	Exon
Hippocampus	e435865	ENSG00000227544.8	chr7:35694919:C:G	chr7	0.016961555027776	Exon
Hippocampus	e435865	ENSG00000227544.8	chr7:35695033:CG:C	chr7	0.016961555027776	Exon
Hippocampus	e435865	ENSG00000227544.8	chr7:35694633:C:A	chr7	0.0177534370210101	Exon
Hippocampus	e435865	ENSG00000227544.8	chr7:35695927:G:A	chr7	0.0208277586771615	Exon
Hippocampus	e435865	ENSG00000227544.8	chr7:35684521:GAT:G	chr7	0.0326949885712973	Exon
Hippocampus	e435865	ENSG00000227544.8	chr7:35678239:TA:T	chr7	0.0432587366289825	Exon
Hippocampus	e435865	ENSG00000227544.8	chr7:35668069:GCTAGAAATC:G	chr7	0.0437490437777729	Exon
Hippocampus	e435865	ENSG00000227544.8	chr7:35652324:T:C	chr7	0.0460051392159466	Exon
Hippocampus	e435870	ENSG00000227544.8	chr7:35686258:A:G	chr7	0.0019082445223117	Exon
Hippocampus	e435870	ENSG00000227544.8	chr7:35690809:CA:C	chr7	0.0019082445223117	Exon
Hippocampus	e435870	ENSG00000227544.8	chr7:35691391:CA:C	chr7	0.0019082445223117	Exon
Hippocampus	e435870	ENSG00000227544.8	chr7:35692422:C:T	chr7	0.0019082445223117	Exon
Hippocampus	e435870	ENSG00000227544.8	chr7:35693046:C:T	chr7	0.0019082445223117	Exon
Hippocampus	e435870	ENSG00000227544.8	chr7:35693269:G:A	chr7	0.0019082445223117	Exon
Hippocampus	e435870	ENSG00000227544.8	chr7:35693711:C:A	chr7	0.0019082445223117	Exon
Hippocampus	e435870	ENSG00000227544.8	chr7:35694919:C:G	chr7	0.0031111424436782	Exon
Hippocampus	e435870	ENSG00000227544.8	chr7:35695033:CG:C	chr7	0.0031111424436782	Exon
Hippocampus	e435870	ENSG00000227544.8	chr7:35694633:C:A	chr7	0.0032541409363671	Exon
Hippocampus	e435870	ENSG00000227544.8	chr7:35695927:G:A	chr7	0.0040686673046289	Exon
Hippocampus	e435870	ENSG00000227544.8	chr7:35684521:GAT:G	chr7	0.0083670401743152	Exon
Hippocampus	e435870	ENSG00000227544.8	chr7:35668069:GCTAGAAATC:G	chr7	0.0092593068035602	Exon
Hippocampus	e435870	ENSG00000227544.8	chr7:35678239:TA:T	chr7	0.0133830251101894	Exon
Hippocampus	e435870	ENSG00000227544.8	chr7:35652324:T:C	chr7	0.0135278741711235	Exon
Hippocampus	e435870	ENSG00000227544.8	chr7:35637911:G:C	chr7	0.0199584142346686	Exon
Hippocampus	e435871	ENSG00000227544.8	chr7:35686258:A:G	chr7	0.0301076806112879	Exon
Hippocampus	e435871	ENSG00000227544.8	chr7:35690809:CA:C	chr7	0.0301076806112879	Exon
Hippocampus	e435871	ENSG00000227544.8	chr7:35691391:CA:C	chr7	0.0301076806112879	Exon
Hippocampus	e435871	ENSG00000227544.8	chr7:35692422:C:T	chr7	0.0301076806112879	Exon
Hippocampus	e435871	ENSG00000227544.8	chr7:35693046:C:T	chr7	0.0301076806112879	Exon
Hippocampus	e435871	ENSG00000227544.8	chr7:35693269:G:A	chr7	0.0301076806112879	Exon
Hippocampus	e435871	ENSG00000227544.8	chr7:35693711:C:A	chr7	0.0301076806112879	Exon
Hippocampus	e435871	ENSG00000227544.8	chr7:35678239:TA:T	chr7	0.0308987317509904	Exon
Hippocampus	e435871	ENSG00000227544.8	chr7:35694919:C:G	chr7	0.0427860488902618	Exon
Hippocampus	e435871	ENSG00000227544.8	chr7:35695033:CG:C	chr7	0.0427860488902618	Exon
Hippocampus	e435871	ENSG00000227544.8	chr7:35694633:C:A	chr7	0.0436269224539916	Exon
Hippocampus	e435872	ENSG00000227544.8	chr7:35686258:A:G	chr7	0.0129716148307737	Exon
Hippocampus	e435872	ENSG00000227544.8	chr7:35690809:CA:C	chr7	0.0129716148307737	Exon
Hippocampus	e435872	ENSG00000227544.8	chr7:35691391:CA:C	chr7	0.0129716148307737	Exon
Hippocampus	e435872	ENSG00000227544.8	chr7:35692422:C:T	chr7	0.0129716148307737	Exon
Hippocampus	e435872	ENSG00000227544.8	chr7:35693046:C:T	chr7	0.0129716148307737	Exon
Hippocampus	e435872	ENSG00000227544.8	chr7:35693269:G:A	chr7	0.0129716148307737	Exon
Hippocampus	e435872	ENSG00000227544.8	chr7:35693711:C:A	chr7	0.0129716148307737	Exon
Hippocampus	e435872	ENSG00000227544.8	chr7:35694919:C:G	chr7	0.0177145522351915	Exon
Hippocampus	e435872	ENSG00000227544.8	chr7:35695033:CG:C	chr7	0.0177145522351915	Exon
Hippocampus	e435872	ENSG00000227544.8	chr7:35694633:C:A	chr7	0.0185370121712879	Exon
Hippocampus	e435872	ENSG00000227544.8	chr7:35695927:G:A	chr7	0.0221287059409193	Exon
Hippocampus	e435872	ENSG00000227544.8	chr7:35684521:GAT:G	chr7	0.0354832409805122	Exon
Hippocampus	e435872	ENSG00000227544.8	chr7:35678239:TA:T	chr7	0.0450727415366158	Exon
Hippocampus	e435872	ENSG00000227544.8	chr7:35668069:GCTAGAAATC:G	chr7	0.0454534059585078	Exon
Hippocampus	e435872	ENSG00000227544.8	chr7:35652324:T:C	chr7	0.0488226586845639	Exon
Hippocampus	e435873	ENSG00000227544.8	chr7:36078745:A:C	chr7	0.0493666780512819	Exon
Hippocampus	e435913	ENSG00000122545.18	chr7:35684521:GAT:G	chr7	0.0327302119459372	Exon
Hippocampus	e436004	ENSG00000122545.18	chr7:35684521:GAT:G	chr7	0.023027053370465	Exon
Hippocampus	e436004	ENSG00000122545.18	chr7:35668069:GCTAGAAATC:G	chr7	0.0434236104604966	Exon
Hippocampus	e436005	ENSG00000122545.18	chr7:35684521:GAT:G	chr7	0.0345506751840617	Exon
Hippocampus	e442122	ENSG00000239789.5	chr7:55876492:G:A	chr7	0.0353100629116699	Exon
Hippocampus	e442378	ENSG00000164776.9	chr7:55707984:G:A	chr7	0.0399857398997883	Exon
Hippocampus	e442378	ENSG00000164776.9	chr7:55708839:A:G	chr7	0.0440613104995801	Exon
Hippocampus	e442378	ENSG00000164776.9	chr7:55710337:C:T	chr7	0.0440613104995801	Exon
Hippocampus	e442378	ENSG00000164776.9	chr7:55710422:C:T	chr7	0.0440613104995801	Exon
Hippocampus	e442976	ENSG00000213640.3	chr7:64875075:A:C	chr7	0.0219462523026304	Exon
Hippocampus	e442976	ENSG00000213640.3	chr7:64882020:T:C	chr7	0.0325819799919892	Exon
Hippocampus	e442976	ENSG00000213640.3	chr7:64877123:A:G	chr7	0.0365684496469628	Exon
Hippocampus	e442976	ENSG00000213640.3	chr7:64878673:C:T	chr7	0.0365684496469628	Exon
Hippocampus	e442987	ENSG00000198039.11	chr7:64861804:A:T	chr7	0.0149920631343679	Exon
Hippocampus	e442987	ENSG00000198039.11	chr7:64853811:A:T	chr7	0.0150923600783661	Exon
Hippocampus	e442987	ENSG00000198039.11	chr7:64854525:G:A	chr7	0.0150923600783661	Exon
Hippocampus	e442987	ENSG00000198039.11	chr7:64859632:A:G	chr7	0.0150923600783661	Exon
Hippocampus	e442987	ENSG00000198039.11	chr7:64861763:G:C	chr7	0.0150923600783661	Exon
Hippocampus	e442987	ENSG00000198039.11	chr7:64863857:A:G	chr7	0.0150923600783661	Exon
Hippocampus	e442987	ENSG00000198039.11	chr7:64850959:T:A	chr7	0.0343986646868312	Exon
Hippocampus	e442987	ENSG00000198039.11	chr7:64851179:G:A	chr7	0.0343986646868312	Exon
Hippocampus	e442987	ENSG00000198039.11	chr7:64852329:T:C	chr7	0.0343986646868312	Exon
Hippocampus	e442991	ENSG00000198039.11	chr7:64741982:G:A	chr7	0.0034195983805214	Exon
Hippocampus	e442991	ENSG00000198039.11	chr7:64739350:G:A	chr7	0.0045937330725147	Exon
Hippocampus	e442991	ENSG00000198039.11	chr7:64797582:T:C	chr7	0.0049200338290156	Exon
Hippocampus	e442991	ENSG00000198039.11	chr7:64838899:C:T	chr7	0.0049200338290156	Exon
Hippocampus	e442991	ENSG00000198039.11	chr7:64841976:G:T	chr7	0.0049200338290156	Exon
Hippocampus	e442991	ENSG00000198039.11	chr7:64762213:T:C	chr7	0.0054171297448497	Exon
Hippocampus	e442991	ENSG00000198039.11	chr7:64763494:T:C	chr7	0.0060742850846273	Exon
Hippocampus	e442991	ENSG00000198039.11	chr7:64764154:T:A	chr7	0.0060742850846273	Exon
Hippocampus	e442991	ENSG00000198039.11	chr7:64766121:T:G	chr7	0.0060742850846273	Exon
Hippocampus	e442991	ENSG00000198039.11	chr7:64770613:C:T	chr7	0.0070607808530106	Exon
Hippocampus	e442991	ENSG00000198039.11	chr7:64805324:G:A	chr7	0.0099393120106713	Exon
Hippocampus	e442991	ENSG00000198039.11	chr7:64755619:G:A	chr7	0.012239249136072	Exon
Hippocampus	e442991	ENSG00000198039.11	chr7:64753579:G:C	chr7	0.0171128869772569	Exon
Hippocampus	e442991	ENSG00000198039.11	chr7:64771936:T:C	chr7	0.0185364895059624	Exon
Hippocampus	e442991	ENSG00000198039.11	chr7:64797878:T:C	chr7	0.0317900369207022	Exon
Hippocampus	e442991	ENSG00000198039.11	chr7:64843697:T:C	chr7	0.0317900369207022	Exon
Hippocampus	e442991	ENSG00000198039.11	chr7:64744119:G:T	chr7	0.0328775603489966	Exon
Hippocampus	e442991	ENSG00000198039.11	chr7:64774816:T:C	chr7	0.0429404700549909	Exon
Hippocampus	e442997	ENSG00000198039.11	chr7:64741982:G:A	chr7	0.001942822362761	Exon
Hippocampus	e442997	ENSG00000198039.11	chr7:64762213:T:C	chr7	0.0024868562302051	Exon
Hippocampus	e442997	ENSG00000198039.11	chr7:64763494:T:C	chr7	0.0028949551458631	Exon
Hippocampus	e442997	ENSG00000198039.11	chr7:64764154:T:A	chr7	0.0028949551458631	Exon
Hippocampus	e442997	ENSG00000198039.11	chr7:64766121:T:G	chr7	0.0028949551458631	Exon
Hippocampus	e442997	ENSG00000198039.11	chr7:64739350:G:A	chr7	0.0029241527549925	Exon
Hippocampus	e442997	ENSG00000198039.11	chr7:64797582:T:C	chr7	0.0035330362990575	Exon
Hippocampus	e442997	ENSG00000198039.11	chr7:64838899:C:T	chr7	0.0035330362990575	Exon
Hippocampus	e442997	ENSG00000198039.11	chr7:64841976:G:T	chr7	0.0035330362990575	Exon
Hippocampus	e442997	ENSG00000198039.11	chr7:64770613:C:T	chr7	0.0036013189263797	Exon
Hippocampus	e442997	ENSG00000198039.11	chr7:64755619:G:A	chr7	0.0054483026582718	Exon
Hippocampus	e442997	ENSG00000198039.11	chr7:64805324:G:A	chr7	0.0071705895764325	Exon
Hippocampus	e442997	ENSG00000198039.11	chr7:64753579:G:C	chr7	0.0073219514287739	Exon
Hippocampus	e442997	ENSG00000198039.11	chr7:64771936:T:C	chr7	0.0111370831995284	Exon
Hippocampus	e442997	ENSG00000198039.11	chr7:64744119:G:T	chr7	0.0201752232035215	Exon
Hippocampus	e442997	ENSG00000198039.11	chr7:64774816:T:C	chr7	0.020644429347272	Exon
Hippocampus	e442997	ENSG00000198039.11	chr7:64797878:T:C	chr7	0.0220026597858788	Exon
Hippocampus	e442997	ENSG00000198039.11	chr7:64843697:T:C	chr7	0.0220026597858788	Exon
Hippocampus	e442997	ENSG00000198039.11	chr7:64775771:C:T	chr7	0.0265885086302695	Exon
Hippocampus	e442997	ENSG00000198039.11	chr7:64652627:G:C	chr7	0.0387628951099964	Exon
Hippocampus	e442997	ENSG00000198039.11	chr7:64822454:A:T	chr7	0.0393417556946323	Exon
Hippocampus	e442997	ENSG00000198039.11	chr7:64789572:G:A	chr7	0.0443034975396542	Exon
Hippocampus	e443007	ENSG00000198039.11	chr7:64797582:T:C	chr7	0.0002498294865871	Exon
Hippocampus	e443007	ENSG00000198039.11	chr7:64838899:C:T	chr7	0.0002498294865871	Exon
Hippocampus	e443007	ENSG00000198039.11	chr7:64841976:G:T	chr7	0.0002498294865871	Exon
Hippocampus	e443007	ENSG00000198039.11	chr7:64762213:T:C	chr7	0.0002866494726142	Exon
Hippocampus	e443007	ENSG00000198039.11	chr7:64763494:T:C	chr7	0.0003625879331979	Exon
Hippocampus	e443007	ENSG00000198039.11	chr7:64764154:T:A	chr7	0.0003625879331979	Exon
Hippocampus	e443007	ENSG00000198039.11	chr7:64766121:T:G	chr7	0.0003625879331979	Exon
Hippocampus	e443007	ENSG00000198039.11	chr7:64770613:C:T	chr7	0.000497132847383	Exon
Hippocampus	e443007	ENSG00000198039.11	chr7:64805324:G:A	chr7	0.0009193266927485	Exon
Hippocampus	e443007	ENSG00000198039.11	chr7:64771936:T:C	chr7	0.0009261955003641	Exon
Hippocampus	e443007	ENSG00000198039.11	chr7:64753579:G:C	chr7	0.0010911070506989	Exon
Hippocampus	e443007	ENSG00000198039.11	chr7:64774816:T:C	chr7	0.0011411562954116	Exon
Hippocampus	e443007	ENSG00000198039.11	chr7:64755619:G:A	chr7	0.0018795770708665	Exon
Hippocampus	e443007	ENSG00000198039.11	chr7:64739350:G:A	chr7	0.0024699465586161	Exon
Hippocampus	e443007	ENSG00000198039.11	chr7:64797878:T:C	chr7	0.002552782182395	Exon
Hippocampus	e443007	ENSG00000198039.11	chr7:64843697:T:C	chr7	0.002552782182395	Exon
Hippocampus	e443007	ENSG00000198039.11	chr7:64741982:G:A	chr7	0.0028444882230216	Exon
Hippocampus	e443007	ENSG00000198039.11	chr7:64775771:C:T	chr7	0.0032889403382808	Exon
Hippocampus	e443007	ENSG00000198039.11	chr7:64822454:A:T	chr7	0.0049263201306818	Exon
Hippocampus	e443007	ENSG00000198039.11	chr7:64789572:G:A	chr7	0.0066549081419321	Exon
Hippocampus	e443007	ENSG00000198039.11	chr7:64778867:T:C	chr7	0.0101378537082641	Exon
Hippocampus	e443007	ENSG00000198039.11	chr7:64788320:A:G	chr7	0.0101378537082641	Exon
Hippocampus	e443007	ENSG00000198039.11	chr7:64788755:G:C	chr7	0.0101378537082641	Exon
Hippocampus	e443007	ENSG00000198039.11	chr7:64894694:CAAAT:C	chr7	0.0138443080024103	Exon
Hippocampus	e443007	ENSG00000198039.11	chr7:64906301:T:G	chr7	0.0138443080024103	Exon
Hippocampus	e443007	ENSG00000198039.11	chr7:64912054:G:A	chr7	0.0138443080024103	Exon
Hippocampus	e443007	ENSG00000198039.11	chr7:64744119:G:T	chr7	0.021912246852621	Exon
Hippocampus	e443007	ENSG00000198039.11	chr7:64889370:G:T	chr7	0.0232573016249857	Exon
Hippocampus	e443007	ENSG00000198039.11	chr7:64924589:G:A	chr7	0.0287749473069656	Exon
Hippocampus	e443007	ENSG00000198039.11	chr7:64927043:T:G	chr7	0.0287749473069656	Exon
Hippocampus	e443007	ENSG00000198039.11	chr7:64932867:G:C	chr7	0.0287749473069656	Exon
Hippocampus	e443007	ENSG00000198039.11	chr7:64942018:A:C	chr7	0.0287749473069656	Exon
Hippocampus	e443007	ENSG00000198039.11	chr7:64861984:A:T	chr7	0.0301567435291368	Exon
Hippocampus	e443007	ENSG00000198039.11	chr7:64896902:G:A	chr7	0.0359821454377874	Exon
Hippocampus	e443007	ENSG00000198039.11	chr7:64898378:G:A	chr7	0.0359821454377874	Exon
Hippocampus	e443007	ENSG00000198039.11	chr7:64907398:G:C	chr7	0.0359821454377874	Exon
Hippocampus	e443007	ENSG00000198039.11	chr7:64912524:T:G	chr7	0.0459798482615399	Exon
Hippocampus	e443007	ENSG00000198039.11	chr7:64652627:G:C	chr7	0.0463232346738909	Exon
Hippocampus	e443016	ENSG00000152926.14	chr7:65302682:G:A	chr7	0.0043025823190253	Exon
Hippocampus	e443016	ENSG00000152926.14	chr7:65274339:T:C	chr7	0.0094389052804188	Exon
Hippocampus	e443016	ENSG00000152926.14	chr7:65278461:C:T	chr7	0.0102699767733256	Exon
Hippocampus	e443016	ENSG00000152926.14	chr7:65253763:GTCTA:G	chr7	0.0157071342366223	Exon
Hippocampus	e443016	ENSG00000152926.14	chr7:65296346:T:C	chr7	0.0223934055126807	Exon
Hippocampus	e443016	ENSG00000152926.14	chr7:65297946:G:C	chr7	0.0293521365939247	Exon
Hippocampus	e443016	ENSG00000152926.14	chr7:65302066:G:A	chr7	0.0293521365939247	Exon
Hippocampus	e443016	ENSG00000152926.14	chr7:65276762:G:A	chr7	0.0341588694899083	Exon
Hippocampus	e443016	ENSG00000152926.14	chr7:65280816:C:A	chr7	0.0341588694899083	Exon
Hippocampus	e443016	ENSG00000152926.14	chr7:65282175:C:G	chr7	0.0341588694899083	Exon
Hippocampus	e443016	ENSG00000152926.14	chr7:64841928:G:A	chr7	0.0386115672060774	Exon
Hippocampus	e443016	ENSG00000152926.14	chr7:64894694:CAAAT:C	chr7	0.0422754165796954	Exon
Hippocampus	e443016	ENSG00000152926.14	chr7:64906301:T:G	chr7	0.0422754165796954	Exon
Hippocampus	e443016	ENSG00000152926.14	chr7:64912054:G:A	chr7	0.0422754165796954	Exon
Hippocampus	e443016	ENSG00000152926.14	chr7:65246660:A:G	chr7	0.0423600590052394	Exon
Hippocampus	e443016	ENSG00000152926.14	chr7:64889370:G:T	chr7	0.0492529372003002	Exon
Hippocampus	e443016	ENSG00000152926.14	chr7:65189305:A:G	chr7	0.0493173796537101	Exon
Hippocampus	e443019	ENSG00000152926.14	chr7:65302682:G:A	chr7	0.0050262922878137	Exon
Hippocampus	e443019	ENSG00000152926.14	chr7:65274339:T:C	chr7	0.0094735757600604	Exon
Hippocampus	e443019	ENSG00000152926.14	chr7:65278461:C:T	chr7	0.0104571215350072	Exon
Hippocampus	e443019	ENSG00000152926.14	chr7:65253763:GTCTA:G	chr7	0.0144582413858952	Exon
Hippocampus	e443019	ENSG00000152926.14	chr7:65296346:T:C	chr7	0.0264425583367268	Exon
Hippocampus	e443019	ENSG00000152926.14	chr7:65276762:G:A	chr7	0.0355227558702615	Exon
Hippocampus	e443019	ENSG00000152926.14	chr7:65280816:C:A	chr7	0.0355227558702615	Exon
Hippocampus	e443019	ENSG00000152926.14	chr7:65282175:C:G	chr7	0.0355227558702615	Exon
Hippocampus	e443019	ENSG00000152926.14	chr7:65297946:G:C	chr7	0.0378335728947506	Exon
Hippocampus	e443019	ENSG00000152926.14	chr7:65302066:G:A	chr7	0.0378335728947506	Exon
Hippocampus	e443019	ENSG00000152926.14	chr7:65246660:A:G	chr7	0.0423954772430234	Exon
Hippocampus	e443023	ENSG00000152926.14	chr7:65302682:G:A	chr7	0.0197400106326703	Exon
Hippocampus	e444218	ENSG00000196313.11	chr7:72498810:CATT:C	chr7	0.0200759857709366	Exon
Hippocampus	e444218	ENSG00000196313.11	chr7:72524336:G:T	chr7	0.0201592021260343	Exon
Hippocampus	e444218	ENSG00000196313.11	chr7:72535678:C:G	chr7	0.0403721320656514	Exon
Hippocampus	e444218	ENSG00000196313.11	chr7:72531898:C:A	chr7	0.0417904420092177	Exon
Hippocampus	e444245	ENSG00000196313.11	chr7:72524336:G:T	chr7	0.0183018505813929	Exon
Hippocampus	e444245	ENSG00000196313.11	chr7:72498810:CATT:C	chr7	0.0187749335090724	Exon
Hippocampus	e444245	ENSG00000196313.11	chr7:72535678:C:G	chr7	0.0371910141213317	Exon
Hippocampus	e444245	ENSG00000196313.11	chr7:72531898:C:A	chr7	0.0385439631809202	Exon
Hippocampus	e45189	ENSG00000137968.16	chr1:75360015:C:T	chr1	0.042415153486583	Exon
Hippocampus	e452487	ENSG00000001630.15	chr7:91853104:C:T	chr7	0.008659240253031	Exon
Hippocampus	e452487	ENSG00000001630.15	chr7:91870922:C:T	chr7	0.0087196893369973	Exon
Hippocampus	e452518	ENSG00000240720.7	chr7:91853104:C:T	chr7	0.0093074406301572	Exon
Hippocampus	e452518	ENSG00000240720.7	chr7:91870922:C:T	chr7	0.0093670296418563	Exon
Hippocampus	e454255	ENSG00000158560.14	chr7:95812044:C:T	chr7	0.0443595843490423	Exon
Hippocampus	e454255	ENSG00000158560.14	chr7:95821326:T:C	chr7	0.044948923316363	Exon
Hippocampus	e454277	ENSG00000158560.14	chr7:95812044:C:T	chr7	0.0424856019486254	Exon
Hippocampus	e454277	ENSG00000158560.14	chr7:95821326:T:C	chr7	0.043057891863894	Exon
Hippocampus	e454960	ENSG00000166448.14	chr7:98457966:C:A	chr7	0.0048155422204521	Exon
Hippocampus	e454960	ENSG00000166448.14	chr7:98462742:C:T	chr7	0.0048155422204521	Exon
Hippocampus	e454960	ENSG00000166448.14	chr7:98463194:G:A	chr7	0.0048155422204521	Exon
Hippocampus	e454960	ENSG00000166448.14	chr7:98468595:T:A	chr7	0.005661651639501	Exon
Hippocampus	e454960	ENSG00000166448.14	chr7:98448544:G:A	chr7	0.0232642277596701	Exon
Hippocampus	e454960	ENSG00000166448.14	chr7:98446282:C:A	chr7	0.0274259915902524	Exon
Hippocampus	e454960	ENSG00000166448.14	chr7:98456732:G:A	chr7	0.0386677507000444	Exon
Hippocampus	e454968	ENSG00000166448.14	chr7:98457966:C:A	chr7	0.0043574383004326	Exon
Hippocampus	e454968	ENSG00000166448.14	chr7:98462742:C:T	chr7	0.0043574383004326	Exon
Hippocampus	e454968	ENSG00000166448.14	chr7:98463194:G:A	chr7	0.0043574383004326	Exon
Hippocampus	e454968	ENSG00000166448.14	chr7:98468595:T:A	chr7	0.005126413100655	Exon
Hippocampus	e454968	ENSG00000166448.14	chr7:98448544:G:A	chr7	0.0209656351858293	Exon
Hippocampus	e454968	ENSG00000166448.14	chr7:98446282:C:A	chr7	0.024750251977481	Exon
Hippocampus	e454968	ENSG00000166448.14	chr7:98456732:G:A	chr7	0.0368199097586471	Exon
Hippocampus	e454976	ENSG00000166448.14	chr7:98457966:C:A	chr7	0.004296834609108	Exon
Hippocampus	e454976	ENSG00000166448.14	chr7:98462742:C:T	chr7	0.004296834609108	Exon
Hippocampus	e454976	ENSG00000166448.14	chr7:98463194:G:A	chr7	0.004296834609108	Exon
Hippocampus	e454976	ENSG00000166448.14	chr7:98468595:T:A	chr7	0.0050556427258389	Exon
Hippocampus	e454976	ENSG00000166448.14	chr7:98448544:G:A	chr7	0.0206880549683103	Exon
Hippocampus	e454976	ENSG00000166448.14	chr7:98446282:C:A	chr7	0.0244615836973816	Exon
Hippocampus	e454976	ENSG00000166448.14	chr7:98456732:G:A	chr7	0.0362984516530324	Exon
Hippocampus	e45498	ENSG00000184005.10	chr1:76510959:G:A	chr1	0.040212872826699	Exon
Hippocampus	e454985	ENSG00000166448.14	chr7:98457966:C:A	chr7	0.006418068618795	Exon
Hippocampus	e454985	ENSG00000166448.14	chr7:98462742:C:T	chr7	0.006418068618795	Exon
Hippocampus	e454985	ENSG00000166448.14	chr7:98463194:G:A	chr7	0.006418068618795	Exon
Hippocampus	e454985	ENSG00000166448.14	chr7:98468595:T:A	chr7	0.0072615740621582	Exon
Hippocampus	e454985	ENSG00000166448.14	chr7:98448544:G:A	chr7	0.0238114167501936	Exon
Hippocampus	e454985	ENSG00000166448.14	chr7:98446282:C:A	chr7	0.0254716192122811	Exon
Hippocampus	e454985	ENSG00000166448.14	chr7:98456732:G:A	chr7	0.0482477225494937	Exon
Hippocampus	e457627	ENSG00000239521.7	chr7:99940110:G:A	chr7	0.0278691425912698	Exon
Hippocampus	e457627	ENSG00000239521.7	chr7:99930354:G:A	chr7	0.0498119633799568	Exon
Hippocampus	e458051	ENSG00000166924.8	chr7:100850823:T:G	chr7	0.0483074471256633	Exon
Hippocampus	e459863	ENSG00000214253.8	chr7:100839775:C:G	chr7	0.0441021926338254	Exon
Hippocampus	e459863	ENSG00000214253.8	chr7:100831372:C:G	chr7	0.0442044908835462	Exon
Hippocampus	e459863	ENSG00000214253.8	chr7:100834358:T:C	chr7	0.0442044908835462	Exon
Hippocampus	e459863	ENSG00000214253.8	chr7:100834894:A:G	chr7	0.0442044908835462	Exon
Hippocampus	e461324	ENSG00000170632.13	chr7:103158001:C:T	chr7	0.044693285351239	Exon
Hippocampus	e461324	ENSG00000170632.13	chr7:103158184:A:G	chr7	0.044693285351239	Exon
Hippocampus	e461324	ENSG00000170632.13	chr7:103158332:A:C	chr7	0.044693285351239	Exon
Hippocampus	e461324	ENSG00000170632.13	chr7:103158410:G:C	chr7	0.044693285351239	Exon
Hippocampus	e461324	ENSG00000170632.13	chr7:103158546:T:A	chr7	0.044693285351239	Exon
Hippocampus	e461324	ENSG00000170632.13	chr7:103158606:C:A	chr7	0.044693285351239	Exon
Hippocampus	e461324	ENSG00000170632.13	chr7:103158764:A:G	chr7	0.044693285351239	Exon
Hippocampus	e461324	ENSG00000170632.13	chr7:103159690:T:C	chr7	0.044693285351239	Exon
Hippocampus	e461324	ENSG00000170632.13	chr7:103160053:A:T	chr7	0.044693285351239	Exon
Hippocampus	e461335	ENSG00000170632.13	chr7:103158001:C:T	chr7	0.0416356862250529	Exon
Hippocampus	e461335	ENSG00000170632.13	chr7:103158184:A:G	chr7	0.0416356862250529	Exon
Hippocampus	e461335	ENSG00000170632.13	chr7:103158332:A:C	chr7	0.0416356862250529	Exon
Hippocampus	e461335	ENSG00000170632.13	chr7:103158410:G:C	chr7	0.0416356862250529	Exon
Hippocampus	e461335	ENSG00000170632.13	chr7:103158546:T:A	chr7	0.0416356862250529	Exon
Hippocampus	e461335	ENSG00000170632.13	chr7:103158606:C:A	chr7	0.0416356862250529	Exon
Hippocampus	e461335	ENSG00000170632.13	chr7:103158764:A:G	chr7	0.0416356862250529	Exon
Hippocampus	e461335	ENSG00000170632.13	chr7:103159690:T:C	chr7	0.0416356862250529	Exon
Hippocampus	e461335	ENSG00000170632.13	chr7:103160053:A:T	chr7	0.0416356862250529	Exon
Hippocampus	e461341	ENSG00000170632.13	chr7:103158001:C:T	chr7	0.0455402843630129	Exon
Hippocampus	e461341	ENSG00000170632.13	chr7:103158184:A:G	chr7	0.0455402843630129	Exon
Hippocampus	e461341	ENSG00000170632.13	chr7:103158332:A:C	chr7	0.0455402843630129	Exon
Hippocampus	e461341	ENSG00000170632.13	chr7:103158410:G:C	chr7	0.0455402843630129	Exon
Hippocampus	e461341	ENSG00000170632.13	chr7:103158546:T:A	chr7	0.0455402843630129	Exon
Hippocampus	e461341	ENSG00000170632.13	chr7:103158606:C:A	chr7	0.0455402843630129	Exon
Hippocampus	e461341	ENSG00000170632.13	chr7:103158764:A:G	chr7	0.0455402843630129	Exon
Hippocampus	e461341	ENSG00000170632.13	chr7:103159690:T:C	chr7	0.0455402843630129	Exon
Hippocampus	e461341	ENSG00000170632.13	chr7:103160053:A:T	chr7	0.0455402843630129	Exon
Hippocampus	e461353	ENSG00000170632.13	chr7:103158001:C:T	chr7	0.0448183676619702	Exon
Hippocampus	e461353	ENSG00000170632.13	chr7:103158184:A:G	chr7	0.0448183676619702	Exon
Hippocampus	e461353	ENSG00000170632.13	chr7:103158332:A:C	chr7	0.0448183676619702	Exon
Hippocampus	e461353	ENSG00000170632.13	chr7:103158410:G:C	chr7	0.0448183676619702	Exon
Hippocampus	e461353	ENSG00000170632.13	chr7:103158546:T:A	chr7	0.0448183676619702	Exon
Hippocampus	e461353	ENSG00000170632.13	chr7:103158606:C:A	chr7	0.0448183676619702	Exon
Hippocampus	e461353	ENSG00000170632.13	chr7:103158764:A:G	chr7	0.0448183676619702	Exon
Hippocampus	e461353	ENSG00000170632.13	chr7:103159690:T:C	chr7	0.0448183676619702	Exon
Hippocampus	e461353	ENSG00000170632.13	chr7:103160053:A:T	chr7	0.0448183676619702	Exon
Hippocampus	e461420	ENSG00000161048.11	chr7:103166006:G:A	chr7	0.0319964845807549	Exon
Hippocampus	e463608	ENSG00000105879.11	chr7:108249239:A:T	chr7	0.0311633145657535	Exon
Hippocampus	e463608	ENSG00000105879.11	chr7:108249935:C:T	chr7	0.0385261954813045	Exon
Hippocampus	e464406	ENSG00000177683.13	chr7:108611680:A:ACAGATAAACT	chr7	0.0492585177220141	Exon
Hippocampus	e465041	ENSG00000146802.12	chr7:113239696:G:T	chr7	0.0361675290046051	Exon
Hippocampus	e466990	ENSG00000106278.11	chr7:121539563:T:G	chr7	0.0208363729392479	Exon
Hippocampus	e466990	ENSG00000106278.11	chr7:121540010:T:G	chr7	0.0208363729392479	Exon
Hippocampus	e466990	ENSG00000106278.11	chr7:121540997:A:T	chr7	0.0208363729392479	Exon
Hippocampus	e466990	ENSG00000106278.11	chr7:121540162:C:T	chr7	0.0403375460327556	Exon
Hippocampus	e466990	ENSG00000106278.11	chr7:121536937:G:T	chr7	0.0415879561904824	Exon
Hippocampus	e466990	ENSG00000106278.11	chr7:121538205:G:A	chr7	0.0415879561904824	Exon
Hippocampus	e466994	ENSG00000106278.11	chr7:121536937:G:T	chr7	0.0417445544608806	Exon
Hippocampus	e466994	ENSG00000106278.11	chr7:121538205:G:A	chr7	0.0417445544608806	Exon
Hippocampus	e466994	ENSG00000106278.11	chr7:121539563:T:G	chr7	0.0426530241602768	Exon
Hippocampus	e466994	ENSG00000106278.11	chr7:121540010:T:G	chr7	0.0426530241602768	Exon
Hippocampus	e466994	ENSG00000106278.11	chr7:121540997:A:T	chr7	0.0426530241602768	Exon
Hippocampus	e466994	ENSG00000106278.11	chr7:121540162:C:T	chr7	0.0431432345141146	Exon
Hippocampus	e46904	ENSG00000137941.16	chr1:83702854:T:A	chr1	0.0091025297146379	Exon
Hippocampus	e46904	ENSG00000137941.16	chr1:83627769:A:G	chr1	0.0331245978496498	Exon
Hippocampus	e469769	ENSG00000273329.1	chr7:129992322:C:G	chr7	0.0017431317602224	Exon
Hippocampus	e471706	ENSG00000272941.1	chr7:134965793:C:T	chr7	0.0140148270317745	Exon
Hippocampus	e471706	ENSG00000272941.1	chr7:134973520:C:T	chr7	0.0331667162517917	Exon
Hippocampus	e471706	ENSG00000272941.1	chr7:134980292:CAA:C	chr7	0.0392121312009565	Exon
Hippocampus	e471706	ENSG00000272941.1	chr7:134980374:G:A	chr7	0.0412677660491885	Exon
Hippocampus	e473114	ENSG00000146963.17	chr7:138904535:G:C	chr7	0.0449825373122545	Exon
Hippocampus	e473935	ENSG00000090266.12	chr7:141163161:G:A	chr7	0.0471484308746176	Exon
Hippocampus	e474204	ENSG00000270157.1	chr7:142053353:A:G	chr7	0.0417533224111348	Exon
Hippocampus	e479041	ENSG00000106617.13	chr7:151575378:T:C	chr7	0.0278728273664218	Exon
Hippocampus	e479053	ENSG00000106617.13	chr7:151575378:T:C	chr7	0.02812510431263	Exon
Hippocampus	e479067	ENSG00000106617.13	chr7:151575378:T:C	chr7	0.0277861945366827	Exon
Hippocampus	e479333	ENSG00000055609.17	chr7:152522992:T:C	chr7	0.0302218419537682	Exon
Hippocampus	e480008	ENSG00000186480.12	chr7:155551504:G:A	chr7	0.0195421564690493	Exon
Hippocampus	e480014	ENSG00000186480.12	chr7:155551504:G:A	chr7	0.0198618851330062	Exon
Hippocampus	e481189	ENSG00000126870.15	chr7:158735911:A:G	chr7	0.0463591588711527	Exon
Hippocampus	e48130	ENSG00000097033.14	chr1:86373702:T:C	chr1	0.0293661803473156	Exon
Hippocampus	e48130	ENSG00000097033.14	chr1:86449147:G:A	chr1	0.0416304623702486	Exon
Hippocampus	e48130	ENSG00000097033.14	chr1:86417871:C:T	chr1	0.0491059399890648	Exon
Hippocampus	e48147	ENSG00000097033.14	chr1:86373702:T:C	chr1	0.0290081887894633	Exon
Hippocampus	e48147	ENSG00000097033.14	chr1:86449147:G:A	chr1	0.0415313394323171	Exon
Hippocampus	e48147	ENSG00000097033.14	chr1:86417871:C:T	chr1	0.0484137430627074	Exon
Hippocampus	e481496	ENSG00000198010.12	chr8:1372666:A:G	chr8	0.0320399599106644	Exon
Hippocampus	e481496	ENSG00000198010.12	chr8:1371793:G:A	chr8	0.0343137747935655	Exon
Hippocampus	e481551	ENSG00000198010.12	chr8:1913169:T:G	chr8	0.0133927613726896	Exon
Hippocampus	e481551	ENSG00000198010.12	chr8:1913521:C:T	chr8	0.0167030091910736	Exon
Hippocampus	e481551	ENSG00000198010.12	chr8:1913694:T:C	chr8	0.0167030091910736	Exon
Hippocampus	e481551	ENSG00000198010.12	chr8:1913805:A:G	chr8	0.0167030091910736	Exon
Hippocampus	e481551	ENSG00000198010.12	chr8:1913908:A:G	chr8	0.0199643720147915	Exon
Hippocampus	e481551	ENSG00000198010.12	chr8:1915217:C:T	chr8	0.0298502246544139	Exon
Hippocampus	e481551	ENSG00000198010.12	chr8:1912921:A:G	chr8	0.0328925227636389	Exon
Hippocampus	e481551	ENSG00000198010.12	chr8:1522253:G:A	chr8	0.0378797586976922	Exon
Hippocampus	e481551	ENSG00000198010.12	chr8:1915874:A:G	chr8	0.0408044661602501	Exon
Hippocampus	e481551	ENSG00000198010.12	chr8:1914316:C:G	chr8	0.0449575158347324	Exon
Hippocampus	e481551	ENSG00000198010.12	chr8:1914801:C:T	chr8	0.0449575158347324	Exon
Hippocampus	e481551	ENSG00000198010.12	chr8:1914808:C:G	chr8	0.0449575158347324	Exon
Hippocampus	e481551	ENSG00000198010.12	chr8:1915102:G:A	chr8	0.0449575158347324	Exon
Hippocampus	e481551	ENSG00000198010.12	chr8:1912383:A:T	chr8	0.0473893833525589	Exon
Hippocampus	e481563	ENSG00000198010.12	chr8:1371793:G:A	chr8	0.0327955238313103	Exon
Hippocampus	e481563	ENSG00000198010.12	chr8:1372666:A:G	chr8	0.0345668278904476	Exon
Hippocampus	e481617	ENSG00000182372.8	chr8:1935012:C:G	chr8	0.0485614915292064	Exon
Hippocampus	e481653	ENSG00000253982.1	chr8:1271868:T:G	chr8	0.0477934007596411	Exon
Hippocampus	e482730	ENSG00000091879.13	chr8:6354350:T:C	chr8	0.0156412344785334	Exon
Hippocampus	e482739	ENSG00000091879.13	chr8:6354350:T:C	chr8	0.0311458546113051	Exon
Hippocampus	e482794	ENSG00000155189.11	chr8:6396618:G:T	chr8	0.0243918198621225	Exon
Hippocampus	e482797	ENSG00000155189.11	chr8:6396618:G:T	chr8	0.037478485215879	Exon
Hippocampus	e483498	ENSG00000253230.7	chr8:9903189:G:C	chr8	0.0362326732787123	Exon
Hippocampus	e483501	ENSG00000253230.7	chr8:9903189:G:C	chr8	0.0466080056421577	Exon
Hippocampus	e483563	ENSG00000261451.1	chr8:10481744:T:C	chr8	0.0298475625569951	Exon
Hippocampus	e483563	ENSG00000261451.1	chr8:10329690:T:C	chr8	0.0415248986464306	Exon
Hippocampus	e483575	ENSG00000253641.5	chr8:10433386:T:C	chr8	0.0249769321482938	Exon
Hippocampus	e483575	ENSG00000253641.5	chr8:10476301:C:T	chr8	0.0292009627281493	Exon
Hippocampus	e483599	ENSG00000272505.1	chr8:10312706:A:G	chr8	0.0014524847425843	Exon
Hippocampus	e483599	ENSG00000272505.1	chr8:10316632:G:A	chr8	0.0266656437310346	Exon
Hippocampus	e484148	ENSG00000164733.20	chr8:11384090:C:A	chr8	0.0216668406138595	Exon
Hippocampus	e484717	ENSG00000164741.14	chr8:12780624:G:A	chr8	0.0440239608638468	Exon
Hippocampus	e484866	ENSG00000104723.20	chr8:15919328:T:C	chr8	0.0062415146466464	Exon
Hippocampus	e484866	ENSG00000104723.20	chr8:15922929:G:C	chr8	0.0369813432214617	Exon
Hippocampus	e484866	ENSG00000104723.20	chr8:15922306:A:T	chr8	0.0464442753997819	Exon
Hippocampus	e484875	ENSG00000104723.20	chr8:15919328:T:C	chr8	0.0024240021212246	Exon
Hippocampus	e484875	ENSG00000104723.20	chr8:15922929:G:C	chr8	0.0142247793675148	Exon
Hippocampus	e484875	ENSG00000104723.20	chr8:15922306:A:T	chr8	0.0189871909747613	Exon
Hippocampus	e484875	ENSG00000104723.20	chr8:15900468:A:G	chr8	0.049381345185786	Exon
Hippocampus	e484884	ENSG00000104723.20	chr8:15919328:T:C	chr8	0.0021967660811838	Exon
Hippocampus	e484884	ENSG00000104723.20	chr8:15922929:G:C	chr8	0.0109724352856925	Exon
Hippocampus	e484884	ENSG00000104723.20	chr8:15922306:A:T	chr8	0.0161073137238398	Exon
Hippocampus	e484884	ENSG00000104723.20	chr8:15900468:A:G	chr8	0.0424336248954752	Exon
Hippocampus	e484884	ENSG00000104723.20	chr8:15918338:A:G	chr8	0.0498081937724076	Exon
Hippocampus	e484892	ENSG00000104723.20	chr8:15919328:T:C	chr8	0.002542824863902	Exon
Hippocampus	e484892	ENSG00000104723.20	chr8:15922929:G:C	chr8	0.0135855193863916	Exon
Hippocampus	e484892	ENSG00000104723.20	chr8:15922306:A:T	chr8	0.0201263016554165	Exon
Hippocampus	e484892	ENSG00000104723.20	chr8:15918338:A:G	chr8	0.0467712771669786	Exon
Hippocampus	e485269	ENSG00000003987.13	chr8:17300887:A:G	chr8	0.035729735334609	Exon
Hippocampus	e485269	ENSG00000003987.13	chr8:17299395:T:C	chr8	0.0495221069341493	Exon
Hippocampus	e485397	ENSG00000129422.14	chr8:18080509:A:C	chr8	0.0068513672976442	Exon
Hippocampus	e485397	ENSG00000129422.14	chr8:17724895:C:T	chr8	0.0072596562400973	Exon
Hippocampus	e485397	ENSG00000129422.14	chr8:18080233:A:C	chr8	0.0072654912466042	Exon
Hippocampus	e485397	ENSG00000129422.14	chr8:18079804:G:A	chr8	0.0136625792074876	Exon
Hippocampus	e485397	ENSG00000129422.14	chr8:18080214:T:C	chr8	0.0151725121937199	Exon
Hippocampus	e485397	ENSG00000129422.14	chr8:18079723:C:A	chr8	0.0154149127114462	Exon
Hippocampus	e485397	ENSG00000129422.14	chr8:18079855:C:T	chr8	0.0171210914588423	Exon
Hippocampus	e485397	ENSG00000129422.14	chr8:18080085:C:T	chr8	0.01728303669015	Exon
Hippocampus	e485397	ENSG00000129422.14	chr8:18078520:G:A	chr8	0.0203523638628358	Exon
Hippocampus	e485397	ENSG00000129422.14	chr8:18081065:C:T	chr8	0.0439077020369344	Exon
Hippocampus	e485397	ENSG00000129422.14	chr8:18079449:C:A	chr8	0.0445537253870245	Exon
Hippocampus	e485397	ENSG00000129422.14	chr8:17637086:T:C	chr8	0.048479823906018	Exon
Hippocampus	e485397	ENSG00000129422.14	chr8:18078133:A:C	chr8	0.0485168246806353	Exon
Hippocampus	e485415	ENSG00000129422.14	chr8:17724895:C:T	chr8	0.0067725411582296	Exon
Hippocampus	e485415	ENSG00000129422.14	chr8:18080509:A:C	chr8	0.0373353739130554	Exon
Hippocampus	e485415	ENSG00000129422.14	chr8:18080233:A:C	chr8	0.0441025123132458	Exon
Hippocampus	e485419	ENSG00000129422.14	chr8:18080509:A:C	chr8	0.006893853673374	Exon
Hippocampus	e485419	ENSG00000129422.14	chr8:17724895:C:T	chr8	0.0073101595012173	Exon
Hippocampus	e485419	ENSG00000129422.14	chr8:18080233:A:C	chr8	0.0073114672359712	Exon
Hippocampus	e485419	ENSG00000129422.14	chr8:18079804:G:A	chr8	0.0137367670385244	Exon
Hippocampus	e485419	ENSG00000129422.14	chr8:18080214:T:C	chr8	0.0152546434442509	Exon
Hippocampus	e485419	ENSG00000129422.14	chr8:18079723:C:A	chr8	0.0154961834266629	Exon
Hippocampus	e485419	ENSG00000129422.14	chr8:18079855:C:T	chr8	0.0172109722595455	Exon
Hippocampus	e485419	ENSG00000129422.14	chr8:18080085:C:T	chr8	0.0173087919593305	Exon
Hippocampus	e485419	ENSG00000129422.14	chr8:18078520:G:A	chr8	0.0204540917481356	Exon
Hippocampus	e485419	ENSG00000129422.14	chr8:18081065:C:T	chr8	0.0441236742814158	Exon
Hippocampus	e485419	ENSG00000129422.14	chr8:18079449:C:A	chr8	0.0447356807347707	Exon
Hippocampus	e485419	ENSG00000129422.14	chr8:18078133:A:C	chr8	0.0487010234208663	Exon
Hippocampus	e485419	ENSG00000129422.14	chr8:17637086:T:C	chr8	0.0488072568513897	Exon
Hippocampus	e485420	ENSG00000129422.14	chr8:18080509:A:C	chr8	0.0003011131464087	Exon
Hippocampus	e485420	ENSG00000129422.14	chr8:18078520:G:A	chr8	0.0004639891190856	Exon
Hippocampus	e485420	ENSG00000129422.14	chr8:18080233:A:C	chr8	0.0004794763699383	Exon
Hippocampus	e485420	ENSG00000129422.14	chr8:18079804:G:A	chr8	0.0009432427241504	Exon
Hippocampus	e485420	ENSG00000129422.14	chr8:18079723:C:A	chr8	0.0010847059176322	Exon
Hippocampus	e485420	ENSG00000129422.14	chr8:18080214:T:C	chr8	0.0015006104934152	Exon
Hippocampus	e485420	ENSG00000129422.14	chr8:18078133:A:C	chr8	0.0015283049980087	Exon
Hippocampus	e485420	ENSG00000129422.14	chr8:18079855:C:T	chr8	0.0015946144076277	Exon
Hippocampus	e485420	ENSG00000129422.14	chr8:18077520:A:T	chr8	0.0018657079895185	Exon
Hippocampus	e485420	ENSG00000129422.14	chr8:18077595:C:A	chr8	0.0018657079895185	Exon
Hippocampus	e485420	ENSG00000129422.14	chr8:18077983:T:C	chr8	0.0018657079895185	Exon
Hippocampus	e485420	ENSG00000129422.14	chr8:18080085:C:T	chr8	0.0020167499786159	Exon
Hippocampus	e485420	ENSG00000129422.14	chr8:18079449:C:A	chr8	0.0029299818529981	Exon
Hippocampus	e485420	ENSG00000129422.14	chr8:18078158:C:T	chr8	0.0037659294095921	Exon
Hippocampus	e485420	ENSG00000129422.14	chr8:18078168:C:G	chr8	0.0040723351152272	Exon
Hippocampus	e485420	ENSG00000129422.14	chr8:18080021:G:A	chr8	0.0049366550492955	Exon
Hippocampus	e485420	ENSG00000129422.14	chr8:18079658:G:A	chr8	0.006410016219639	Exon
Hippocampus	e485420	ENSG00000129422.14	chr8:18079134:TG:T	chr8	0.006733763672511	Exon
Hippocampus	e485420	ENSG00000129422.14	chr8:18081065:C:T	chr8	0.0079724144286523	Exon
Hippocampus	e485420	ENSG00000129422.14	chr8:18079289:C:A	chr8	0.0080285546239815	Exon
Hippocampus	e485420	ENSG00000129422.14	chr8:18079589:G:A	chr8	0.0091990571944928	Exon
Hippocampus	e485420	ENSG00000129422.14	chr8:18079198:G:A	chr8	0.0093005579235055	Exon
Hippocampus	e485420	ENSG00000129422.14	chr8:17724895:C:T	chr8	0.0117824978032282	Exon
Hippocampus	e485420	ENSG00000129422.14	chr8:18056304:G:A	chr8	0.0401354610178472	Exon
Hippocampus	e485420	ENSG00000129422.14	chr8:18059944:T:C	chr8	0.049123392478283	Exon
Hippocampus	e485456	ENSG00000129422.14	chr8:18080509:A:C	chr8	0.0067142555614172	Exon
Hippocampus	e485456	ENSG00000129422.14	chr8:18080233:A:C	chr8	0.0070948402260789	Exon
Hippocampus	e485456	ENSG00000129422.14	chr8:17724895:C:T	chr8	0.0073476839317893	Exon
Hippocampus	e485456	ENSG00000129422.14	chr8:18079804:G:A	chr8	0.0134163618938796	Exon
Hippocampus	e485456	ENSG00000129422.14	chr8:18080214:T:C	chr8	0.014880193710226	Exon
Hippocampus	e485456	ENSG00000129422.14	chr8:18079723:C:A	chr8	0.0151103154542389	Exon
Hippocampus	e485456	ENSG00000129422.14	chr8:18079855:C:T	chr8	0.0168048206510781	Exon
Hippocampus	e485456	ENSG00000129422.14	chr8:18080085:C:T	chr8	0.0170796459536457	Exon
Hippocampus	e485456	ENSG00000129422.14	chr8:18078520:G:A	chr8	0.0200565954731518	Exon
Hippocampus	e485456	ENSG00000129422.14	chr8:18079449:C:A	chr8	0.0441499156380629	Exon
Hippocampus	e485456	ENSG00000129422.14	chr8:18081065:C:T	chr8	0.0441703968169237	Exon
Hippocampus	e485456	ENSG00000129422.14	chr8:17637086:T:C	chr8	0.0464511445965315	Exon
Hippocampus	e485456	ENSG00000129422.14	chr8:18078133:A:C	chr8	0.0482408287685039	Exon
Hippocampus	e485484	ENSG00000129422.14	chr8:17724895:C:T	chr8	0.0016180432988831	Exon
Hippocampus	e486498	ENSG00000104763.18	chr8:18336596:T:C	chr8	0.0316830717114512	Exon
Hippocampus	e486498	ENSG00000104763.18	chr8:18336594:T:A	chr8	0.0450943239351507	Exon
Hippocampus	e486523	ENSG00000104763.18	chr8:18336596:T:C	chr8	0.0398174928215365	Exon
Hippocampus	e486523	ENSG00000104763.18	chr8:18336594:T:A	chr8	0.0498981358688265	Exon
Hippocampus	e486528	ENSG00000104763.18	chr8:18336596:T:C	chr8	0.0316486685780234	Exon
Hippocampus	e486528	ENSG00000104763.18	chr8:18336594:T:A	chr8	0.0417978780659489	Exon
Hippocampus	e487178	ENSG00000147416.10	chr8:20634188:G:A	chr8	0.010018453869503	Exon
Hippocampus	e487178	ENSG00000147416.10	chr8:20630813:T:C	chr8	0.0126648348609711	Exon
Hippocampus	e487178	ENSG00000147416.10	chr8:20628964:A:T	chr8	0.0177045104327471	Exon
Hippocampus	e487178	ENSG00000147416.10	chr8:20631500:C:T	chr8	0.0243043487961953	Exon
Hippocampus	e487178	ENSG00000147416.10	chr8:20432286:G:T	chr8	0.0254339311690709	Exon
Hippocampus	e487178	ENSG00000147416.10	chr8:20628673:C:T	chr8	0.0311918468894327	Exon
Hippocampus	e487178	ENSG00000147416.10	chr8:20637360:G:A	chr8	0.035419344283855	Exon
Hippocampus	e487178	ENSG00000147416.10	chr8:20172092:A:G	chr8	0.0368810153660838	Exon
Hippocampus	e487178	ENSG00000147416.10	chr8:20635838:G:A	chr8	0.0455794368483161	Exon
Hippocampus	e487178	ENSG00000147416.10	chr8:20642247:C:T	chr8	0.0466522238775161	Exon
Hippocampus	e487178	ENSG00000147416.10	chr8:20630283:A:G	chr8	0.0477451983599151	Exon
Hippocampus	e487187	ENSG00000147416.10	chr8:20432286:G:T	chr8	0.0046860020595	Exon
Hippocampus	e487187	ENSG00000147416.10	chr8:20432816:T:C	chr8	0.022756473000341	Exon
Hippocampus	e487189	ENSG00000147416.10	chr8:20634188:G:A	chr8	0.0104717362323252	Exon
Hippocampus	e487189	ENSG00000147416.10	chr8:20630813:T:C	chr8	0.0128534856050097	Exon
Hippocampus	e487189	ENSG00000147416.10	chr8:20628964:A:T	chr8	0.0173629668851621	Exon
Hippocampus	e487189	ENSG00000147416.10	chr8:20631500:C:T	chr8	0.0239392891660148	Exon
Hippocampus	e487189	ENSG00000147416.10	chr8:20432286:G:T	chr8	0.0261182725965955	Exon
Hippocampus	e487189	ENSG00000147416.10	chr8:20628673:C:T	chr8	0.0307677196908506	Exon
Hippocampus	e487189	ENSG00000147416.10	chr8:20637360:G:A	chr8	0.0345721150221856	Exon
Hippocampus	e487189	ENSG00000147416.10	chr8:20172092:A:G	chr8	0.0361565890011094	Exon
Hippocampus	e487189	ENSG00000147416.10	chr8:20635838:G:A	chr8	0.0442715994408034	Exon
Hippocampus	e487189	ENSG00000147416.10	chr8:20642247:C:T	chr8	0.0463245606035923	Exon
Hippocampus	e487189	ENSG00000147416.10	chr8:20630283:A:G	chr8	0.0471421028908463	Exon
Hippocampus	e48742	ENSG00000171488.14	chr1:90008292:T:G	chr1	0.0351221597975111	Exon
Hippocampus	e487586	ENSG00000158856.17	chr8:22573253:C:A	chr8	0.0384277412161193	Exon
Hippocampus	e487650	ENSG00000158856.17	chr8:22573253:C:A	chr8	0.0391767879969921	Exon
Hippocampus	e48767	ENSG00000171492.14	chr1:90071239:A:G	chr1	0.0166386245603333	Exon
Hippocampus	e48770	ENSG00000171492.14	chr1:90071239:A:G	chr1	0.0177732766379922	Exon
Hippocampus	e487710	ENSG00000158856.17	chr8:22573253:C:A	chr8	0.0387343831323282	Exon
Hippocampus	e48780	ENSG00000171492.14	chr1:90071239:A:G	chr1	0.0359869127212592	Exon
Hippocampus	e488574	ENSG00000120896.13	chr8:22703934:C:T	chr8	0.0175903275617896	Exon
Hippocampus	e488574	ENSG00000120896.13	chr8:22707691:T:C	chr8	0.02043724209634	Exon
Hippocampus	e488574	ENSG00000120896.13	chr8:22704736:A:T	chr8	0.0343212855165159	Exon
Hippocampus	e488574	ENSG00000120896.13	chr8:22704380:C:A	chr8	0.0438720195952051	Exon
Hippocampus	e48866	ENSG00000122482.20	chr1:90658106:T:G	chr1	0.0187357317081379	Exon
Hippocampus	e48866	ENSG00000122482.20	chr1:90661555:T:C	chr1	0.0477223192943403	Exon
Hippocampus	e488671	ENSG00000120896.13	chr8:22703934:C:T	chr8	0.0225862843050735	Exon
Hippocampus	e488671	ENSG00000120896.13	chr8:22707691:T:C	chr8	0.0246207291115107	Exon
Hippocampus	e488671	ENSG00000120896.13	chr8:22704736:A:T	chr8	0.0404716914874679	Exon
Hippocampus	e48872	ENSG00000122482.20	chr1:90658106:T:G	chr1	0.0182621440359623	Exon
Hippocampus	e48872	ENSG00000122482.20	chr1:90661555:T:C	chr1	0.0475410645689672	Exon
Hippocampus	e48876	ENSG00000122482.20	chr1:90658106:T:G	chr1	0.0177216229778965	Exon
Hippocampus	e48876	ENSG00000122482.20	chr1:90661555:T:C	chr1	0.0466380853411768	Exon
Hippocampus	e48880	ENSG00000122482.20	chr1:90658106:T:G	chr1	0.0170817842914095	Exon
Hippocampus	e48880	ENSG00000122482.20	chr1:90661555:T:C	chr1	0.0420727209224835	Exon
Hippocampus	e48880	ENSG00000122482.20	chr1:90662481:G:A	chr1	0.0471186783325453	Exon
Hippocampus	e48880	ENSG00000122482.20	chr1:90677429:T:C	chr1	0.0471186783325453	Exon
Hippocampus	e489990	ENSG00000147459.17	chr8:25188817:TTTTC:T	chr8	0.0290203438767185	Exon
Hippocampus	e489990	ENSG00000147459.17	chr8:25179977:G:A	chr8	0.0403958902170363	Exon
Hippocampus	e489992	ENSG00000147459.17	chr8:25188817:TTTTC:T	chr8	0.0285682521507828	Exon
Hippocampus	e490025	ENSG00000147459.17	chr8:25188817:TTTTC:T	chr8	0.0052527437584811	Exon
Hippocampus	e490061	ENSG00000147459.17	chr8:25188817:TTTTC:T	chr8	0.0444036232871034	Exon
Hippocampus	e490070	ENSG00000147459.17	chr8:25188817:TTTTC:T	chr8	0.0432531169859703	Exon
Hippocampus	e493747	ENSG00000156735.10	chr8:37853880:G:A	chr8	0.0342390430847877	Exon
Hippocampus	e49545	ENSG00000122484.8	chr1:92180396:G:C	chr1	0.0105210389867595	Exon
Hippocampus	e495680	ENSG00000176907.4	chr8:40157605:C:T	chr8	0.0328798650173618	Exon
Hippocampus	e497337	ENSG00000165102.14	chr8:43407119:C:T	chr8	0.0246779341852962	Exon
Hippocampus	e498280	ENSG00000147481.14	chr8:51048844:T:C	chr8	0.044941603427009	Exon
Hippocampus	e499841	ENSG00000137575.11	chr8:58238426:A:G	chr8	0.003977687444937	Exon
Hippocampus	e499841	ENSG00000137575.11	chr8:58248144:T:C	chr8	0.0086470854192978	Exon
Hippocampus	e499841	ENSG00000137575.11	chr8:58250611:C:T	chr8	0.0091674808221501	Exon
Hippocampus	e499841	ENSG00000137575.11	chr8:58252260:T:A	chr8	0.0091674808221501	Exon
Hippocampus	e499841	ENSG00000137575.11	chr8:58257794:T:C	chr8	0.0091674808221501	Exon
Hippocampus	e499841	ENSG00000137575.11	chr8:58293985:G:T	chr8	0.0092692426468647	Exon
Hippocampus	e499841	ENSG00000137575.11	chr8:58273777:C:T	chr8	0.0115982960878547	Exon
Hippocampus	e499841	ENSG00000137575.11	chr8:58269242:G:A	chr8	0.0147332670107577	Exon
Hippocampus	e499841	ENSG00000137575.11	chr8:58264375:G:A	chr8	0.0153898632812112	Exon
Hippocampus	e499841	ENSG00000137575.11	chr8:58257987:G:A	chr8	0.0171112621552034	Exon
Hippocampus	e499841	ENSG00000137575.11	chr8:58258711:G:A	chr8	0.0171112621552034	Exon
Hippocampus	e499841	ENSG00000137575.11	chr8:58254719:AAGAT:A	chr8	0.0260914362606965	Exon
Hippocampus	e499841	ENSG00000137575.11	chr8:58254772:A:C	chr8	0.0260914362606965	Exon
Hippocampus	e499841	ENSG00000137575.11	chr8:58287443:C:T	chr8	0.0266760011498098	Exon
Hippocampus	e499841	ENSG00000137575.11	chr8:58287805:GTTGT:G	chr8	0.0322355260453655	Exon
Hippocampus	e499859	ENSG00000137575.11	chr8:58238426:A:G	chr8	0.0041586238591956	Exon
Hippocampus	e499859	ENSG00000137575.11	chr8:58248144:T:C	chr8	0.008502656386196	Exon
Hippocampus	e499859	ENSG00000137575.11	chr8:58250611:C:T	chr8	0.0088306395245493	Exon
Hippocampus	e499859	ENSG00000137575.11	chr8:58252260:T:A	chr8	0.0088306395245493	Exon
Hippocampus	e499859	ENSG00000137575.11	chr8:58257794:T:C	chr8	0.0088306395245493	Exon
Hippocampus	e499859	ENSG00000137575.11	chr8:58293985:G:T	chr8	0.010746362680873	Exon
Hippocampus	e499859	ENSG00000137575.11	chr8:58273777:C:T	chr8	0.0121790126708119	Exon
Hippocampus	e499859	ENSG00000137575.11	chr8:58269242:G:A	chr8	0.0157891204928936	Exon
Hippocampus	e499859	ENSG00000137575.11	chr8:58264375:G:A	chr8	0.0160542928120815	Exon
Hippocampus	e499859	ENSG00000137575.11	chr8:58257987:G:A	chr8	0.0160973834963353	Exon
Hippocampus	e499859	ENSG00000137575.11	chr8:58258711:G:A	chr8	0.0160973834963353	Exon
Hippocampus	e499859	ENSG00000137575.11	chr8:58254719:AAGAT:A	chr8	0.0251025460144507	Exon
Hippocampus	e499859	ENSG00000137575.11	chr8:58254772:A:C	chr8	0.0251025460144507	Exon
Hippocampus	e499859	ENSG00000137575.11	chr8:58287443:C:T	chr8	0.0294833619080022	Exon
Hippocampus	e499859	ENSG00000137575.11	chr8:58287805:GTTGT:G	chr8	0.0342893941741304	Exon
Hippocampus	e50088	ENSG00000223745.7	chr1:93561304:A:G	chr1	0.0020343970229586	Exon
Hippocampus	e50088	ENSG00000223745.7	chr1:93581653:C:T	chr1	0.0052372186523176	Exon
Hippocampus	e50113	ENSG00000223745.7	chr1:93581653:C:T	chr1	0.0185131394075949	Exon
Hippocampus	e50113	ENSG00000223745.7	chr1:93561304:A:G	chr1	0.0213703388141729	Exon
Hippocampus	e50119	ENSG00000223745.7	chr1:93561304:A:G	chr1	0.0138696352601418	Exon
Hippocampus	e50119	ENSG00000223745.7	chr1:93581653:C:T	chr1	0.0186974120143792	Exon
Hippocampus	e50124	ENSG00000223745.7	chr1:93561304:A:G	chr1	0.0210019484618479	Exon
Hippocampus	e50124	ENSG00000223745.7	chr1:93581653:C:T	chr1	0.0317775530768188	Exon
Hippocampus	e50128	ENSG00000223745.7	chr1:93561304:A:G	chr1	0.0073803207402056	Exon
Hippocampus	e50128	ENSG00000223745.7	chr1:93581653:C:T	chr1	0.0152623872956101	Exon
Hippocampus	e50131	ENSG00000223745.7	chr1:93561304:A:G	chr1	0.0209050629334541	Exon
Hippocampus	e50131	ENSG00000223745.7	chr1:93581653:C:T	chr1	0.0304256546566802	Exon
Hippocampus	e50310	ENSG00000260464.1	chr1:93710353:T:C	chr1	0.0024322680950897	Exon
Hippocampus	e50310	ENSG00000260464.1	chr1:93706565:A:G	chr1	0.0360647567956644	Exon
Hippocampus	e503244	ENSG00000147604.13	chr8:72978190:G:A	chr8	0.0303540425708123	Exon
Hippocampus	e503244	ENSG00000147604.13	chr8:72985768:C:T	chr8	0.0344573735547987	Exon
Hippocampus	e503244	ENSG00000147604.13	chr8:72999428:C:T	chr8	0.0485810172012077	Exon
Hippocampus	e503593	ENSG00000154582.16	chr8:73931224:C:T	chr8	0.0426009093289489	Exon
Hippocampus	e503604	ENSG00000154582.16	chr8:73931224:C:T	chr8	0.0358966282951394	Exon
Hippocampus	e503608	ENSG00000154582.16	chr8:73931224:C:T	chr8	0.0428541725483613	Exon
Hippocampus	e503877	ENSG00000271167.1	chr8:76380665:T:C	chr8	0.0119027000540978	Exon
Hippocampus	e503877	ENSG00000271167.1	chr8:76420216:A:T	chr8	0.0344697443282964	Exon
Hippocampus	e504006	ENSG00000171033.12	chr8:78292731:A:T	chr8	0.0289748589781931	Exon
Hippocampus	e504006	ENSG00000171033.12	chr8:78286407:T:C	chr8	0.0321161796453336	Exon
Hippocampus	e504009	ENSG00000171033.12	chr8:78286407:T:C	chr8	0.045727628776138	Exon
Hippocampus	e504012	ENSG00000171033.12	chr8:78286407:T:C	chr8	0.0386312404051483	Exon
Hippocampus	e504012	ENSG00000171033.12	chr8:78292731:A:T	chr8	0.0444603746877019	Exon
Hippocampus	e505353	ENSG00000104267.9	chr8:84983436:C:A	chr8	0.0443553682682318	Exon
Hippocampus	e505353	ENSG00000104267.9	chr8:84989838:C:T	chr8	0.0443553682682318	Exon
Hippocampus	e505353	ENSG00000104267.9	chr8:84998331:A:C	chr8	0.0443553682682318	Exon
Hippocampus	e505353	ENSG00000104267.9	chr8:85000310:A:G	chr8	0.0443553682682318	Exon
Hippocampus	e505353	ENSG00000104267.9	chr8:85002321:G:A	chr8	0.0443553682682318	Exon
Hippocampus	e50629	ENSG00000117525.13	chr1:94368590:G:T	chr1	0.0425268328093569	Exon
Hippocampus	e507520	ENSG00000164951.15	chr8:93443500:T:A	chr8	0.0214214275037397	Exon
Hippocampus	e507520	ENSG00000164951.15	chr8:93483559:A:C	chr8	0.0385464098726599	Exon
Hippocampus	e507520	ENSG00000164951.15	chr8:93465251:T:C	chr8	0.0413675168602029	Exon
Hippocampus	e507530	ENSG00000164951.15	chr8:93443500:T:A	chr8	0.0369360551553989	Exon
Hippocampus	e510226	ENSG00000120963.11	chr8:101542426:G:C	chr8	0.0393235908725065	Exon
Hippocampus	e51125	ENSG00000117569.18	chr1:96641361:T:G	chr1	0.0367279189701766	Exon
Hippocampus	e51125	ENSG00000117569.18	chr1:96641449:A:G	chr1	0.0367279189701766	Exon
Hippocampus	e51125	ENSG00000117569.18	chr1:96636402:T:C	chr1	0.0421172660973931	Exon
Hippocampus	e51125	ENSG00000117569.18	chr1:96637094:T:C	chr1	0.0436540778825476	Exon
Hippocampus	e51125	ENSG00000117569.18	chr1:96637306:C:T	chr1	0.0436540778825476	Exon
Hippocampus	e514812	ENSG00000245149.3	chr8:124559507:G:T	chr8	0.0143267792566491	Exon
Hippocampus	e517806	ENSG00000147724.11	chr8:138087258:T:C	chr8	0.0448071980546119	Exon
Hippocampus	e518477	ENSG00000169398.19	chr8:140624441:A:G	chr8	0.0397570311710844	Exon
Hippocampus	e519032	ENSG00000022567.9	chr8:141458279:T:C	chr8	0.0435176152044785	Exon
Hippocampus	e519443	ENSG00000234616.8	chr8:142795296:A:G	chr8	0.0445251177715311	Exon
Hippocampus	e519445	ENSG00000234616.8	chr8:142795296:A:G	chr8	0.0419223607390439	Exon
Hippocampus	e519495	ENSG00000253741.1	chr8:142769436:A:G	chr8	0.0116378685086331	Exon
Hippocampus	e520219	ENSG00000147813.15	chr8:143683096:A:G	chr8	0.0008868791879087	Exon
Hippocampus	e520219	ENSG00000147813.15	chr8:143683129:T:G	chr8	0.0008868791879087	Exon
Hippocampus	e520219	ENSG00000147813.15	chr8:143683146:G:C	chr8	0.0019499017583897	Exon
Hippocampus	e520219	ENSG00000147813.15	chr8:143681491:G:T	chr8	0.0043771596064237	Exon
Hippocampus	e520219	ENSG00000147813.15	chr8:143681568:G:A	chr8	0.0043771596064237	Exon
Hippocampus	e520219	ENSG00000147813.15	chr8:143681604:A:G	chr8	0.0043771596064237	Exon
Hippocampus	e520219	ENSG00000147813.15	chr8:143682115:A:G	chr8	0.0043771596064237	Exon
Hippocampus	e520219	ENSG00000147813.15	chr8:143682256:G:A	chr8	0.0043771596064237	Exon
Hippocampus	e520219	ENSG00000147813.15	chr8:143682468:T:A	chr8	0.0043771596064237	Exon
Hippocampus	e520219	ENSG00000147813.15	chr8:143682593:A:G	chr8	0.0043771596064237	Exon
Hippocampus	e520219	ENSG00000147813.15	chr8:143680395:G:T	chr8	0.0085168214239468	Exon
Hippocampus	e520219	ENSG00000147813.15	chr8:143680563:GC:G	chr8	0.0085168214239468	Exon
Hippocampus	e520219	ENSG00000147813.15	chr8:143680622:G:C	chr8	0.0085168214239468	Exon
Hippocampus	e520219	ENSG00000147813.15	chr8:143680694:C:T	chr8	0.0085168214239468	Exon
Hippocampus	e520219	ENSG00000147813.15	chr8:143680740:A:C	chr8	0.0085168214239468	Exon
Hippocampus	e520219	ENSG00000147813.15	chr8:143680756:C:T	chr8	0.0085168214239468	Exon
Hippocampus	e520219	ENSG00000147813.15	chr8:143681102:G:C	chr8	0.0085168214239468	Exon
Hippocampus	e520219	ENSG00000147813.15	chr8:143680464:A:G	chr8	0.0130167787342095	Exon
Hippocampus	e520236	ENSG00000147813.15	chr8:143683096:A:G	chr8	0.0006255419335494	Exon
Hippocampus	e520236	ENSG00000147813.15	chr8:143683129:T:G	chr8	0.0006255419335494	Exon
Hippocampus	e520236	ENSG00000147813.15	chr8:143683146:G:C	chr8	0.0010563605404152	Exon
Hippocampus	e520236	ENSG00000147813.15	chr8:143681491:G:T	chr8	0.0040613149949676	Exon
Hippocampus	e520236	ENSG00000147813.15	chr8:143681568:G:A	chr8	0.0040613149949676	Exon
Hippocampus	e520236	ENSG00000147813.15	chr8:143681604:A:G	chr8	0.0040613149949676	Exon
Hippocampus	e520236	ENSG00000147813.15	chr8:143682115:A:G	chr8	0.0040613149949676	Exon
Hippocampus	e520236	ENSG00000147813.15	chr8:143682256:G:A	chr8	0.0040613149949676	Exon
Hippocampus	e520236	ENSG00000147813.15	chr8:143682468:T:A	chr8	0.0040613149949676	Exon
Hippocampus	e520236	ENSG00000147813.15	chr8:143682593:A:G	chr8	0.0040613149949676	Exon
Hippocampus	e520236	ENSG00000147813.15	chr8:143680395:G:T	chr8	0.02879914573272	Exon
Hippocampus	e520236	ENSG00000147813.15	chr8:143680563:GC:G	chr8	0.02879914573272	Exon
Hippocampus	e520236	ENSG00000147813.15	chr8:143680622:G:C	chr8	0.02879914573272	Exon
Hippocampus	e520236	ENSG00000147813.15	chr8:143680694:C:T	chr8	0.02879914573272	Exon
Hippocampus	e520236	ENSG00000147813.15	chr8:143680740:A:C	chr8	0.02879914573272	Exon
Hippocampus	e520236	ENSG00000147813.15	chr8:143680756:C:T	chr8	0.02879914573272	Exon
Hippocampus	e520236	ENSG00000147813.15	chr8:143681102:G:C	chr8	0.02879914573272	Exon
Hippocampus	e520236	ENSG00000147813.15	chr8:143680464:A:G	chr8	0.041719611355254	Exon
Hippocampus	e520254	ENSG00000147813.15	chr8:143683146:G:C	chr8	0.039414636834307	Exon
Hippocampus	e520254	ENSG00000147813.15	chr8:143683096:A:G	chr8	0.0401106637694753	Exon
Hippocampus	e520254	ENSG00000147813.15	chr8:143683129:T:G	chr8	0.0401106637694753	Exon
Hippocampus	e520312	ENSG00000147813.15	chr8:143683096:A:G	chr8	0.0086998428434372	Exon
Hippocampus	e520312	ENSG00000147813.15	chr8:143683129:T:G	chr8	0.0086998428434372	Exon
Hippocampus	e520312	ENSG00000147813.15	chr8:143683146:G:C	chr8	0.0116623588523104	Exon
Hippocampus	e520312	ENSG00000147813.15	chr8:143681491:G:T	chr8	0.0331643979578649	Exon
Hippocampus	e520312	ENSG00000147813.15	chr8:143681568:G:A	chr8	0.0331643979578649	Exon
Hippocampus	e520312	ENSG00000147813.15	chr8:143681604:A:G	chr8	0.0331643979578649	Exon
Hippocampus	e520312	ENSG00000147813.15	chr8:143682115:A:G	chr8	0.0331643979578649	Exon
Hippocampus	e520312	ENSG00000147813.15	chr8:143682256:G:A	chr8	0.0331643979578649	Exon
Hippocampus	e520312	ENSG00000147813.15	chr8:143682468:T:A	chr8	0.0331643979578649	Exon
Hippocampus	e520312	ENSG00000147813.15	chr8:143682593:A:G	chr8	0.0331643979578649	Exon
Hippocampus	e520312	ENSG00000147813.15	chr8:143512872:G:A	chr8	0.0441430356586069	Exon
Hippocampus	e523457	ENSG00000160957.12	chr8:145009012:C:T	chr8	0.0041159929066279	Exon
Hippocampus	e524725	ENSG00000107104.18	chr9:444116:A:G	chr9	0.022276615665217	Exon
Hippocampus	e524745	ENSG00000107104.18	chr9:444116:A:G	chr9	0.0223323582602874	Exon
Hippocampus	e524756	ENSG00000107104.18	chr9:444116:A:G	chr9	0.0223989138808469	Exon
Hippocampus	e524791	ENSG00000107104.18	chr9:444116:A:G	chr9	0.0225810882639734	Exon
Hippocampus	e525674	ENSG00000107249.21	chr9:4226643:T:C	chr9	0.046879039928373	Exon
Hippocampus	e526253	ENSG00000099219.13	chr9:6228694:A:G	chr9	0.0491044577294584	Exon
Hippocampus	e526747	ENSG00000137038.7	chr9:7399290:T:C	chr9	0.0153228719176097	Exon
Hippocampus	e526747	ENSG00000137038.7	chr9:8262329:T:C	chr9	0.0228832368763689	Exon
Hippocampus	e526782	ENSG00000153707.16	chr9:8041042:A:G	chr9	0.0472462562548256	Exon
Hippocampus	e527979	ENSG00000214110.3	chr9:14702158:T:C	chr9	0.0056817430331328	Exon
Hippocampus	e527979	ENSG00000214110.3	chr9:14695096:G:A	chr9	0.0276782863376973	Exon
Hippocampus	e52809	ENSG00000240038.6	chr1:103346863:A:G	chr1	0.0070177639951676	Exon
Hippocampus	e528905	ENSG00000137154.12	chr9:18918077:T:C	chr9	0.036836119711241	Exon
Hippocampus	e529999	ENSG00000147894.14	chr9:27391268:G:A	chr9	0.0325100812623995	Exon
Hippocampus	e529999	ENSG00000147894.14	chr9:27386507:T:G	chr9	0.035566600772827	Exon
Hippocampus	e529999	ENSG00000147894.14	chr9:27389826:T:C	chr9	0.0377470358892246	Exon
Hippocampus	e531944	ENSG00000122733.12	chr9:34796120:A:AT	chr9	0.0145961928471318	Exon
Hippocampus	e531944	ENSG00000122733.12	chr9:34798374:C:A	chr9	0.020755921544514	Exon
Hippocampus	e531944	ENSG00000122733.12	chr9:34798429:A:T	chr9	0.020755921544514	Exon
Hippocampus	e531944	ENSG00000122733.12	chr9:34786943:CAGA:C	chr9	0.0243622970478945	Exon
Hippocampus	e531944	ENSG00000122733.12	chr9:34796246:TA:T	chr9	0.0255141442633335	Exon
Hippocampus	e531944	ENSG00000122733.12	chr9:34800148:G:T	chr9	0.0255141442633335	Exon
Hippocampus	e531944	ENSG00000122733.12	chr9:34808609:A:C	chr9	0.0255141442633335	Exon
Hippocampus	e531944	ENSG00000122733.12	chr9:34808727:A:G	chr9	0.0255141442633335	Exon
Hippocampus	e531944	ENSG00000122733.12	chr9:34808961:G:C	chr9	0.0255141442633335	Exon
Hippocampus	e531944	ENSG00000122733.12	chr9:34810822:A:G	chr9	0.0255141442633335	Exon
Hippocampus	e531944	ENSG00000122733.12	chr9:34794593:A:G	chr9	0.0256407780780331	Exon
Hippocampus	e531944	ENSG00000122733.12	chr9:34799722:T:A	chr9	0.0256407780780331	Exon
Hippocampus	e531944	ENSG00000122733.12	chr9:34801905:G:T	chr9	0.0264322026613759	Exon
Hippocampus	e531944	ENSG00000122733.12	chr9:34801923:G:A	chr9	0.0264322026613759	Exon
Hippocampus	e531944	ENSG00000122733.12	chr9:34803436:C:T	chr9	0.0264322026613759	Exon
Hippocampus	e531944	ENSG00000122733.12	chr9:34803649:G:A	chr9	0.0264322026613759	Exon
Hippocampus	e531944	ENSG00000122733.12	chr9:34811273:A:G	chr9	0.0266500955874597	Exon
Hippocampus	e531944	ENSG00000122733.12	chr9:34785173:C:A	chr9	0.0320764279531888	Exon
Hippocampus	e531944	ENSG00000122733.12	chr9:34785384:A:G	chr9	0.0320764279531888	Exon
Hippocampus	e531944	ENSG00000122733.12	chr9:34802400:AT:A	chr9	0.0364548082707478	Exon
Hippocampus	e531944	ENSG00000122733.12	chr9:34786071:C:T	chr9	0.045284432946004	Exon
Hippocampus	e531944	ENSG00000122733.12	chr9:34790535:T:C	chr9	0.046705285384735	Exon
Hippocampus	e531944	ENSG00000122733.12	chr9:34793081:T:A	chr9	0.0472131614866571	Exon
Hippocampus	e534351	ENSG00000175768.12	chr9:37586158:G:A	chr9	0.0490837615994811	Exon
Hippocampus	e534351	ENSG00000175768.12	chr9:37586545:A:G	chr9	0.0490837615994811	Exon
Hippocampus	e537215	ENSG00000135063.17	chr9:69128910:A:G	chr9	0.0034592906862047	Exon
Hippocampus	e537215	ENSG00000135063.17	chr9:69170972:TC:T	chr9	0.0141035025166146	Exon
Hippocampus	e537215	ENSG00000135063.17	chr9:69128613:T:C	chr9	0.0173347064572986	Exon
Hippocampus	e537215	ENSG00000135063.17	chr9:69128684:G:A	chr9	0.0173347064572986	Exon
Hippocampus	e537215	ENSG00000135063.17	chr9:69175989:A:G	chr9	0.0205412996405025	Exon
Hippocampus	e537235	ENSG00000135063.17	chr9:69128910:A:G	chr9	0.0033425498484568	Exon
Hippocampus	e537235	ENSG00000135063.17	chr9:69170972:TC:T	chr9	0.0139442843075943	Exon
Hippocampus	e537235	ENSG00000135063.17	chr9:69128613:T:C	chr9	0.0170246433768274	Exon
Hippocampus	e537235	ENSG00000135063.17	chr9:69128684:G:A	chr9	0.0170246433768274	Exon
Hippocampus	e537235	ENSG00000135063.17	chr9:69175989:A:G	chr9	0.0203240616323138	Exon
Hippocampus	e538299	ENSG00000135046.13	chr9:73352348:T:A	chr9	0.0054397509017793	Exon
Hippocampus	e538299	ENSG00000135046.13	chr9:73358838:A:G	chr9	0.0054397509017793	Exon
Hippocampus	e538299	ENSG00000135046.13	chr9:73384565:A:G	chr9	0.0054397509017793	Exon
Hippocampus	e538299	ENSG00000135046.13	chr9:73408882:A:G	chr9	0.0054397509017793	Exon
Hippocampus	e538299	ENSG00000135046.13	chr9:73289972:C:T	chr9	0.0064385217041982	Exon
Hippocampus	e538299	ENSG00000135046.13	chr9:73292096:T:C	chr9	0.0064385217041982	Exon
Hippocampus	e538299	ENSG00000135046.13	chr9:73295518:G:A	chr9	0.0064385217041982	Exon
Hippocampus	e538299	ENSG00000135046.13	chr9:73297343:T:C	chr9	0.0064385217041982	Exon
Hippocampus	e538299	ENSG00000135046.13	chr9:73306276:G:A	chr9	0.0064385217041982	Exon
Hippocampus	e538299	ENSG00000135046.13	chr9:73331525:A:G	chr9	0.0064385217041982	Exon
Hippocampus	e538299	ENSG00000135046.13	chr9:73334014:G:A	chr9	0.0064385217041982	Exon
Hippocampus	e538299	ENSG00000135046.13	chr9:73383028:T:C	chr9	0.0071846659888024	Exon
Hippocampus	e538299	ENSG00000135046.13	chr9:73385352:C:G	chr9	0.0071846659888024	Exon
Hippocampus	e538299	ENSG00000135046.13	chr9:73387993:G:T	chr9	0.0071846659888024	Exon
Hippocampus	e538299	ENSG00000135046.13	chr9:73398296:G:A	chr9	0.0071846659888024	Exon
Hippocampus	e538299	ENSG00000135046.13	chr9:73407980:A:T	chr9	0.0071846659888024	Exon
Hippocampus	e538299	ENSG00000135046.13	chr9:73446717:C:T	chr9	0.0072985751976582	Exon
Hippocampus	e538299	ENSG00000135046.13	chr9:73453235:T:C	chr9	0.0076657223494071	Exon
Hippocampus	e538299	ENSG00000135046.13	chr9:73402145:T:C	chr9	0.0112736439995187	Exon
Hippocampus	e538299	ENSG00000135046.13	chr9:73488953:A:C	chr9	0.0172609388753407	Exon
Hippocampus	e538299	ENSG00000135046.13	chr9:73422317:T:C	chr9	0.018087388483922	Exon
Hippocampus	e538299	ENSG00000135046.13	chr9:73465999:T:A	chr9	0.0182683425489468	Exon
Hippocampus	e538299	ENSG00000135046.13	chr9:73472151:CTT:C	chr9	0.0182683425489468	Exon
Hippocampus	e538299	ENSG00000135046.13	chr9:73463573:A:G	chr9	0.0190401507970201	Exon
Hippocampus	e538299	ENSG00000135046.13	chr9:73483192:TACA:T	chr9	0.0217748048885789	Exon
Hippocampus	e538299	ENSG00000135046.13	chr9:73261747:A:G	chr9	0.0242458911674577	Exon
Hippocampus	e538299	ENSG00000135046.13	chr9:73265449:G:T	chr9	0.0242458911674577	Exon
Hippocampus	e538299	ENSG00000135046.13	chr9:73448463:T:A	chr9	0.0247676980464508	Exon
Hippocampus	e538299	ENSG00000135046.13	chr9:73236510:G:C	chr9	0.0260216020002749	Exon
Hippocampus	e538299	ENSG00000135046.13	chr9:73244561:A:G	chr9	0.0260216020002749	Exon
Hippocampus	e538299	ENSG00000135046.13	chr9:73245944:C:T	chr9	0.0260216020002749	Exon
Hippocampus	e538299	ENSG00000135046.13	chr9:73281121:A:G	chr9	0.0260216020002749	Exon
Hippocampus	e538299	ENSG00000135046.13	chr9:73281478:A:G	chr9	0.0260216020002749	Exon
Hippocampus	e538299	ENSG00000135046.13	chr9:73281494:G:A	chr9	0.0260216020002749	Exon
Hippocampus	e538299	ENSG00000135046.13	chr9:73475036:C:G	chr9	0.0301488066367817	Exon
Hippocampus	e538299	ENSG00000135046.13	chr9:73456942:G:T	chr9	0.0323100145739812	Exon
Hippocampus	e538299	ENSG00000135046.13	chr9:73493852:C:T	chr9	0.0419935801514248	Exon
Hippocampus	e538299	ENSG00000135046.13	chr9:73477949:TATGTAA:T	chr9	0.0481913078479652	Exon
Hippocampus	e538299	ENSG00000135046.13	chr9:73479965:G:A	chr9	0.0481913078479652	Exon
Hippocampus	e538299	ENSG00000135046.13	chr9:73482068:C:T	chr9	0.0481913078479652	Exon
Hippocampus	e538299	ENSG00000135046.13	chr9:73482477:G:A	chr9	0.0481913078479652	Exon
Hippocampus	e538299	ENSG00000135046.13	chr9:73484033:GA:G	chr9	0.0481913078479652	Exon
Hippocampus	e538299	ENSG00000135046.13	chr9:73492164:T:G	chr9	0.0481913078479652	Exon
Hippocampus	e538299	ENSG00000135046.13	chr9:73492565:T:C	chr9	0.0481913078479652	Exon
Hippocampus	e538505	ENSG00000106733.20	chr9:75054236:G:C	chr9	0.0265767908050255	Exon
Hippocampus	e538529	ENSG00000106733.20	chr9:75054236:G:C	chr9	0.0269609478961859	Exon
Hippocampus	e539330	ENSG00000135069.13	chr9:78303504:C:T	chr9	0.0495199973581725	Exon
Hippocampus	e539339	ENSG00000135069.13	chr9:78303504:C:T	chr9	0.0340779155192297	Exon
Hippocampus	e539339	ENSG00000135069.13	chr9:78303417:A:G	chr9	0.0382815764321175	Exon
Hippocampus	e53938	ENSG00000085433.15	chr1:108682388:T:C	chr1	0.0209522367037763	Exon
Hippocampus	e53938	ENSG00000085433.15	chr1:108684220:G:T	chr1	0.0209522367037763	Exon
Hippocampus	e53938	ENSG00000085433.15	chr1:108687655:C:T	chr1	0.0209522367037763	Exon
Hippocampus	e53938	ENSG00000085433.15	chr1:108661398:G:C	chr1	0.0213382384721713	Exon
Hippocampus	e53938	ENSG00000085433.15	chr1:108661406:G:T	chr1	0.0213382384721713	Exon
Hippocampus	e53938	ENSG00000085433.15	chr1:108675205:C:T	chr1	0.0429572479265959	Exon
Hippocampus	e53938	ENSG00000085433.15	chr1:108558208:C:A	chr1	0.0436938310109758	Exon
Hippocampus	e53938	ENSG00000085433.15	chr1:108675540:G:T	chr1	0.0468963943448892	Exon
Hippocampus	e53938	ENSG00000085433.15	chr1:108517014:A:C	chr1	0.0482491707229276	Exon
Hippocampus	e541493	ENSG00000187764.11	chr9:88890455:C:T	chr9	0.011727732984029	Exon
Hippocampus	e541493	ENSG00000187764.11	chr9:88940043:A:AG	chr9	0.0253651562757625	Exon
Hippocampus	e541493	ENSG00000187764.11	chr9:89837610:C:A	chr9	0.0339389019135344	Exon
Hippocampus	e541493	ENSG00000187764.11	chr9:88940225:A:G	chr9	0.0389689221833258	Exon
Hippocampus	e541493	ENSG00000187764.11	chr9:89834689:C:T	chr9	0.0426220143259371	Exon
Hippocampus	e541493	ENSG00000187764.11	chr9:89837684:G:C	chr9	0.0493549432317427	Exon
Hippocampus	e541493	ENSG00000187764.11	chr9:89065685:A:G	chr9	0.0498164443815073	Exon
Hippocampus	e541494	ENSG00000187764.11	chr9:88904493:T:C	chr9	0.0140926653381462	Exon
Hippocampus	e541497	ENSG00000187764.11	chr9:88890455:C:T	chr9	0.0118675333634714	Exon
Hippocampus	e541497	ENSG00000187764.11	chr9:88940043:A:AG	chr9	0.0257510318409583	Exon
Hippocampus	e541497	ENSG00000187764.11	chr9:89837610:C:A	chr9	0.0336855714876232	Exon
Hippocampus	e541497	ENSG00000187764.11	chr9:88940225:A:G	chr9	0.0394153011911529	Exon
Hippocampus	e541497	ENSG00000187764.11	chr9:89834689:C:T	chr9	0.0423577753325731	Exon
Hippocampus	e541497	ENSG00000187764.11	chr9:89065685:A:G	chr9	0.0490649117794979	Exon
Hippocampus	e541497	ENSG00000187764.11	chr9:89837684:G:C	chr9	0.0490758774008951	Exon
Hippocampus	e541518	ENSG00000187764.11	chr9:88904493:T:C	chr9	0.0258472461974646	Exon
Hippocampus	e541518	ENSG00000187764.11	chr9:88890455:C:T	chr9	0.0347139660893487	Exon
Hippocampus	e541520	ENSG00000187764.11	chr9:88890455:C:T	chr9	0.0088415206378486	Exon
Hippocampus	e541520	ENSG00000187764.11	chr9:89065685:A:G	chr9	0.0287477924702593	Exon
Hippocampus	e541521	ENSG00000187764.11	chr9:88904493:T:C	chr9	0.0028079046442824	Exon
Hippocampus	e541546	ENSG00000187764.11	chr9:88890455:C:T	chr9	0.0090823844175982	Exon
Hippocampus	e541546	ENSG00000187764.11	chr9:89065685:A:G	chr9	0.0287326935129072	Exon
Hippocampus	e541547	ENSG00000187764.11	chr9:89839843:G:T	chr9	0.0036908851058966	Exon
Hippocampus	e541563	ENSG00000187764.11	chr9:88890455:C:T	chr9	0.0254071553929584	Exon
Hippocampus	e541563	ENSG00000187764.11	chr9:89837880:A:G	chr9	0.0435172577356624	Exon
Hippocampus	e541597	ENSG00000187764.11	chr9:88904493:T:C	chr9	0.0038319160337902	Exon
Hippocampus	e541615	ENSG00000187764.11	chr9:88904493:T:C	chr9	0.0151349207696538	Exon
Hippocampus	e541632	ENSG00000187764.11	chr9:88904493:T:C	chr9	0.0159426817266589	Exon
Hippocampus	e541648	ENSG00000187764.11	chr9:88904493:T:C	chr9	0.0208656686472748	Exon
Hippocampus	e541654	ENSG00000187764.11	chr9:88904493:T:C	chr9	0.0408896225504396	Exon
Hippocampus	e541834	ENSG00000273381.1	chr9:90715777:C:T	chr9	0.0414513761902712	Exon
Hippocampus	e542603	ENSG00000187984.12	chr9:92338515:G:A	chr9	7.24686856218093e-08	Exon
Hippocampus	e542603	ENSG00000187984.12	chr9:92381868:A:G	chr9	4.83699647482051e-07	Exon
Hippocampus	e542603	ENSG00000187984.12	chr9:92351771:C:T	chr9	7.83097239951745e-07	Exon
Hippocampus	e542603	ENSG00000187984.12	chr9:92362141:C:A	chr9	8.1280420538741e-07	Exon
Hippocampus	e542603	ENSG00000187984.12	chr9:92362658:C:A	chr9	8.1280420538741e-07	Exon
Hippocampus	e542603	ENSG00000187984.12	chr9:92385152:C:T	chr9	8.1280420538741e-07	Exon
Hippocampus	e542603	ENSG00000187984.12	chr9:92628752:C:T	chr9	0.0045626426709523	Exon
Hippocampus	e542603	ENSG00000187984.12	chr9:92518325:A:G	chr9	0.0051149807859738	Exon
Hippocampus	e542603	ENSG00000187984.12	chr9:92516353:G:A	chr9	0.0058747836007456	Exon
Hippocampus	e542603	ENSG00000187984.12	chr9:92625208:T:C	chr9	0.0067820702541666	Exon
Hippocampus	e542603	ENSG00000187984.12	chr9:92518069:C:T	chr9	0.0073425486812644	Exon
Hippocampus	e542603	ENSG00000187984.12	chr9:92523922:A:G	chr9	0.0077411225233524	Exon
Hippocampus	e542603	ENSG00000187984.12	chr9:92564811:A:T	chr9	0.007765169533887	Exon
Hippocampus	e542603	ENSG00000187984.12	chr9:92596168:C:G	chr9	0.0094866687594177	Exon
Hippocampus	e542603	ENSG00000187984.12	chr9:92491531:T:C	chr9	0.010817619563399	Exon
Hippocampus	e542603	ENSG00000187984.12	chr9:92437059:G:A	chr9	0.0120544070628476	Exon
Hippocampus	e542603	ENSG00000187984.12	chr9:92549989:G:A	chr9	0.0162390923412477	Exon
Hippocampus	e542603	ENSG00000187984.12	chr9:92567110:A:G	chr9	0.0162390923412477	Exon
Hippocampus	e542603	ENSG00000187984.12	chr9:92571931:C:T	chr9	0.0162390923412477	Exon
Hippocampus	e542603	ENSG00000187984.12	chr9:92533776:G:A	chr9	0.0177804928374346	Exon
Hippocampus	e542603	ENSG00000187984.12	chr9:92435189:T:C	chr9	0.0181031676670283	Exon
Hippocampus	e542603	ENSG00000187984.12	chr9:92435872:C:T	chr9	0.0181031676670283	Exon
Hippocampus	e542603	ENSG00000187984.12	chr9:92377634:C:T	chr9	0.0207424809612931	Exon
Hippocampus	e542603	ENSG00000187984.12	chr9:92419157:A:T	chr9	0.0207424809612931	Exon
Hippocampus	e542603	ENSG00000187984.12	chr9:92678067:A:G	chr9	0.0249178054086097	Exon
Hippocampus	e542603	ENSG00000187984.12	chr9:92598745:G:T	chr9	0.0273292757825165	Exon
Hippocampus	e543279	ENSG00000232063.1	chr9:94299703:T:C	chr9	0.01121097412989	Exon
Hippocampus	e545046	ENSG00000106789.12	chr9:98127058:G:T	chr9	0.0012303066176638	Exon
Hippocampus	e545046	ENSG00000106789.12	chr9:98120227:A:G	chr9	0.0176406297007851	Exon
Hippocampus	e545046	ENSG00000106789.12	chr9:98168831:C:T	chr9	0.0276401189679543	Exon
Hippocampus	e546232	ENSG00000165029.15	chr9:105107233:A:G	chr9	0.0342461788121556	Exon
Hippocampus	e546319	ENSG00000070214.15	chr9:105640305:G:A	chr9	0.0283381336085247	Exon
Hippocampus	e546319	ENSG00000070214.15	chr9:105572230:GTA:G	chr9	0.0295504232204668	Exon
Hippocampus	e546319	ENSG00000070214.15	chr9:105577486:C:T	chr9	0.0316874439319239	Exon
Hippocampus	e546319	ENSG00000070214.15	chr9:105648274:A:G	chr9	0.0389859598214122	Exon
Hippocampus	e546319	ENSG00000070214.15	chr9:105548421:C:A	chr9	0.0396457890975666	Exon
Hippocampus	e546319	ENSG00000070214.15	chr9:105611935:C:T	chr9	0.0404892555643625	Exon
Hippocampus	e546319	ENSG00000070214.15	chr9:105507030:G:A	chr9	0.0471694783734237	Exon
Hippocampus	e546319	ENSG00000070214.15	chr9:105565554:G:T	chr9	0.0472812214007368	Exon
Hippocampus	e546319	ENSG00000070214.15	chr9:105565555:C:T	chr9	0.0472812214007368	Exon
Hippocampus	e546319	ENSG00000070214.15	chr9:105485670:G:A	chr9	0.0484460237110885	Exon
Hippocampus	e546948	ENSG00000260230.2	chr9:108668309:T:C	chr9	0.0137581824402374	Exon
Hippocampus	e546948	ENSG00000260230.2	chr9:108685306:C:A	chr9	0.0358767647720173	Exon
Hippocampus	e546948	ENSG00000260230.2	chr9:108688248:G:A	chr9	0.0358767647720173	Exon
Hippocampus	e546948	ENSG00000260230.2	chr9:108685386:G:A	chr9	0.0408098851940598	Exon
Hippocampus	e546948	ENSG00000260230.2	chr9:108670348:T:C	chr9	0.0461735576656204	Exon
Hippocampus	e546948	ENSG00000260230.2	chr9:108669370:G:A	chr9	0.0476020985938351	Exon
Hippocampus	e547438	ENSG00000198121.13	chr9:110794092:A:C	chr9	0.015568209191183	Exon
Hippocampus	e547439	ENSG00000198121.13	chr9:110794092:A:C	chr9	0.0389308120005729	Exon
Hippocampus	e547444	ENSG00000198121.13	chr9:110794092:A:C	chr9	0.0489658596121643	Exon
Hippocampus	e547448	ENSG00000198121.13	chr9:110794092:A:C	chr9	0.0471317396101291	Exon
Hippocampus	e547458	ENSG00000198121.13	chr9:110794092:A:C	chr9	0.0216930299859995	Exon
Hippocampus	e548113	ENSG00000148153.13	chr9:112907472:A:G	chr9	0.0314031346352317	Exon
Hippocampus	e548198	ENSG00000136867.10	chr9:112941850:T:G	chr9	0.0186181504172565	Exon
Hippocampus	e548200	ENSG00000136867.10	chr9:113179034:A:T	chr9	0.018382679124348	Exon
Hippocampus	e548200	ENSG00000136867.10	chr9:113181811:A:G	chr9	0.0186039004713373	Exon
Hippocampus	e548200	ENSG00000136867.10	chr9:113169412:A:G	chr9	0.0319089527314409	Exon
Hippocampus	e548200	ENSG00000136867.10	chr9:113179065:C:T	chr9	0.0319089527314409	Exon
Hippocampus	e548200	ENSG00000136867.10	chr9:113199573:T:C	chr9	0.0340245371393015	Exon
Hippocampus	e548200	ENSG00000136867.10	chr9:113200942:G:T	chr9	0.0340245371393015	Exon
Hippocampus	e548200	ENSG00000136867.10	chr9:113203588:C:T	chr9	0.0340245371393015	Exon
Hippocampus	e548200	ENSG00000136867.10	chr9:113205565:G:A	chr9	0.0340245371393015	Exon
Hippocampus	e548200	ENSG00000136867.10	chr9:113180122:G:A	chr9	0.0377160648367292	Exon
Hippocampus	e548200	ENSG00000136867.10	chr9:113185358:ACAGAGAATAGT:A	chr9	0.0377160648367292	Exon
Hippocampus	e548362	ENSG00000148225.15	chr9:113397940:C:A	chr9	0.026149755852223	Exon
Hippocampus	e548386	ENSG00000148225.15	chr9:113397940:C:A	chr9	0.0491736931273243	Exon
Hippocampus	e551271	ENSG00000056586.15	chr9:122513135:T:G	chr9	0.0277558600490574	Exon
Hippocampus	e551582	ENSG00000148204.11	chr9:123408915:C:G	chr9	0.0376871904415006	Exon
Hippocampus	e551606	ENSG00000148204.11	chr9:123408915:C:G	chr9	0.0315200939407188	Exon
Hippocampus	e554729	ENSG00000148339.12	chr9:128186911:G:A	chr9	0.0415546555515516	Exon
Hippocampus	e554729	ENSG00000148339.12	chr9:128183019:A:G	chr9	0.0442806639507722	Exon
Hippocampus	e554740	ENSG00000148339.12	chr9:128186911:G:A	chr9	0.0415485035910307	Exon
Hippocampus	e554740	ENSG00000148339.12	chr9:128183019:A:G	chr9	0.044276604924246	Exon
Hippocampus	e557055	ENSG00000175287.18	chr9:129086610:C:T	chr9	0.019310475496855	Exon
Hippocampus	e557055	ENSG00000175287.18	chr9:129300781:C:G	chr9	0.030049131288736	Exon
Hippocampus	e557055	ENSG00000175287.18	chr9:129294209:A:G	chr9	0.0340824285610235	Exon
Hippocampus	e557055	ENSG00000175287.18	chr9:129104330:C:T	chr9	0.0484351981159397	Exon
Hippocampus	e55781	ENSG00000134248.13	chr1:109998355:T:C	chr1	0.037984918114001	Exon
Hippocampus	e55781	ENSG00000134248.13	chr1:110021192:G:A	chr1	0.0406822749080918	Exon
Hippocampus	e55781	ENSG00000134248.13	chr1:109983008:A:G	chr1	0.0447520153423195	Exon
Hippocampus	e55792	ENSG00000134248.13	chr1:109998355:T:C	chr1	0.0365629297148311	Exon
Hippocampus	e55792	ENSG00000134248.13	chr1:110021192:G:A	chr1	0.039174681539083	Exon
Hippocampus	e55792	ENSG00000134248.13	chr1:109983008:A:G	chr1	0.0431092808324224	Exon
Hippocampus	e55799	ENSG00000134248.13	chr1:109998355:T:C	chr1	0.0359148255685354	Exon
Hippocampus	e55799	ENSG00000134248.13	chr1:110021192:G:A	chr1	0.0389716077181715	Exon
Hippocampus	e55799	ENSG00000134248.13	chr1:109983008:A:G	chr1	0.0426234124189937	Exon
Hippocampus	e55806	ENSG00000134248.13	chr1:110761640:G:T	chr1	0.0204256897394215	Exon
Hippocampus	e55806	ENSG00000134248.13	chr1:110765299:T:C	chr1	0.0215609298317566	Exon
Hippocampus	e55806	ENSG00000134248.13	chr1:110765843:C:T	chr1	0.0215609298317566	Exon
Hippocampus	e559490	ENSG00000107290.13	chr9:132068602:A:T	chr9	0.0028987430523874	Exon
Hippocampus	e559490	ENSG00000107290.13	chr9:132042236:G:A	chr9	0.0032585293545393	Exon
Hippocampus	e559490	ENSG00000107290.13	chr9:132030137:G:A	chr9	0.0047581529161433	Exon
Hippocampus	e559490	ENSG00000107290.13	chr9:132046098:A:G	chr9	0.0047581529161433	Exon
Hippocampus	e559490	ENSG00000107290.13	chr9:132021500:C:T	chr9	0.0052943514175359	Exon
Hippocampus	e559490	ENSG00000107290.13	chr9:132022799:A:G	chr9	0.0052943514175359	Exon
Hippocampus	e559490	ENSG00000107290.13	chr9:132023266:G:T	chr9	0.0052943514175359	Exon
Hippocampus	e559490	ENSG00000107290.13	chr9:131978297:T:C	chr9	0.0069713355429137	Exon
Hippocampus	e559490	ENSG00000107290.13	chr9:131978893:T:C	chr9	0.0069713355429137	Exon
Hippocampus	e559490	ENSG00000107290.13	chr9:132058343:C:T	chr9	0.0073774244397156	Exon
Hippocampus	e559490	ENSG00000107290.13	chr9:131980838:C:T	chr9	0.0075162583071154	Exon
Hippocampus	e559490	ENSG00000107290.13	chr9:131981189:A:C	chr9	0.0075162583071154	Exon
Hippocampus	e559490	ENSG00000107290.13	chr9:131983095:C:T	chr9	0.0075162583071154	Exon
Hippocampus	e559490	ENSG00000107290.13	chr9:131999418:C:T	chr9	0.0075746627027429	Exon
Hippocampus	e559490	ENSG00000107290.13	chr9:131988066:T:C	chr9	0.0078311512482518	Exon
Hippocampus	e559490	ENSG00000107290.13	chr9:131988732:C:T	chr9	0.0078311512482518	Exon
Hippocampus	e559490	ENSG00000107290.13	chr9:131990428:A:T	chr9	0.0078311512482518	Exon
Hippocampus	e559490	ENSG00000107290.13	chr9:132051571:T:A	chr9	0.0087683378454718	Exon
Hippocampus	e559490	ENSG00000107290.13	chr9:132032432:A:C	chr9	0.0089320823711907	Exon
Hippocampus	e559490	ENSG00000107290.13	chr9:132039566:T:C	chr9	0.0092796840955078	Exon
Hippocampus	e559490	ENSG00000107290.13	chr9:132019592:A:T	chr9	0.0093230982374906	Exon
Hippocampus	e559490	ENSG00000107290.13	chr9:132055630:C:G	chr9	0.0093380714337044	Exon
Hippocampus	e559490	ENSG00000107290.13	chr9:131973650:G:A	chr9	0.01006421932532	Exon
Hippocampus	e559490	ENSG00000107290.13	chr9:132053735:T:C	chr9	0.0108454785767151	Exon
Hippocampus	e559490	ENSG00000107290.13	chr9:131988995:T:C	chr9	0.0117743745031301	Exon
Hippocampus	e559490	ENSG00000107290.13	chr9:132016301:C:T	chr9	0.0117743745031301	Exon
Hippocampus	e559490	ENSG00000107290.13	chr9:132016738:C:T	chr9	0.0117743745031301	Exon
Hippocampus	e559490	ENSG00000107290.13	chr9:131973612:C:T	chr9	0.0123851886907972	Exon
Hippocampus	e559490	ENSG00000107290.13	chr9:132053270:G:T	chr9	0.0128142976713094	Exon
Hippocampus	e559490	ENSG00000107290.13	chr9:132055421:T:A	chr9	0.0128142976713094	Exon
Hippocampus	e559490	ENSG00000107290.13	chr9:132037291:C:T	chr9	0.0130922117551758	Exon
Hippocampus	e559490	ENSG00000107290.13	chr9:132070703:G:A	chr9	0.0148575289053818	Exon
Hippocampus	e559490	ENSG00000107290.13	chr9:131982710:A:G	chr9	0.0170943355445373	Exon
Hippocampus	e559490	ENSG00000107290.13	chr9:132008667:C:T	chr9	0.0182699845388278	Exon
Hippocampus	e559490	ENSG00000107290.13	chr9:131990504:G:A	chr9	0.0200310172548051	Exon
Hippocampus	e559490	ENSG00000107290.13	chr9:131973867:G:A	chr9	0.0201266397731697	Exon
Hippocampus	e559490	ENSG00000107290.13	chr9:132001553:A:G	chr9	0.0286932007597641	Exon
Hippocampus	e559490	ENSG00000107290.13	chr9:132026785:A:T	chr9	0.0288779390010002	Exon
Hippocampus	e559490	ENSG00000107290.13	chr9:132071418:A:G	chr9	0.0289460388548768	Exon
Hippocampus	e559490	ENSG00000107290.13	chr9:132071735:T:C	chr9	0.0319563436993222	Exon
Hippocampus	e559490	ENSG00000107290.13	chr9:132001891:T:C	chr9	0.0404607774727466	Exon
Hippocampus	e559655	ENSG00000125484.11	chr9:132876769:C:A	chr9	0.0030129305090648	Exon
Hippocampus	e559655	ENSG00000125484.11	chr9:132877828:C:T	chr9	0.0030129305090648	Exon
Hippocampus	e559655	ENSG00000125484.11	chr9:132878242:A:G	chr9	0.0036071213775216	Exon
Hippocampus	e559655	ENSG00000125484.11	chr9:132861579:A:G	chr9	0.0053981951775997	Exon
Hippocampus	e559655	ENSG00000125484.11	chr9:132868494:A:G	chr9	0.0053981951775997	Exon
Hippocampus	e559655	ENSG00000125484.11	chr9:132869347:T:A	chr9	0.0053981951775997	Exon
Hippocampus	e559655	ENSG00000125484.11	chr9:132870268:T:G	chr9	0.0053981951775997	Exon
Hippocampus	e559655	ENSG00000125484.11	chr9:132874415:T:C	chr9	0.0053981951775997	Exon
Hippocampus	e559655	ENSG00000125484.11	chr9:132875639:C:T	chr9	0.0053981951775997	Exon
Hippocampus	e559655	ENSG00000125484.11	chr9:132865250:C:A	chr9	0.0062286418546542	Exon
Hippocampus	e559655	ENSG00000125484.11	chr9:132865430:A:G	chr9	0.0062286418546542	Exon
Hippocampus	e559655	ENSG00000125484.11	chr9:132865641:C:T	chr9	0.0062286418546542	Exon
Hippocampus	e559655	ENSG00000125484.11	chr9:132865994:C:T	chr9	0.0062286418546542	Exon
Hippocampus	e559655	ENSG00000125484.11	chr9:132867282:G:A	chr9	0.0062286418546542	Exon
Hippocampus	e559655	ENSG00000125484.11	chr9:132867347:G:A	chr9	0.0062286418546542	Exon
Hippocampus	e559655	ENSG00000125484.11	chr9:132871444:T:C	chr9	0.0062286418546542	Exon
Hippocampus	e559655	ENSG00000125484.11	chr9:132865559:C:T	chr9	0.009215917423326	Exon
Hippocampus	e559655	ENSG00000125484.11	chr9:132869887:G:A	chr9	0.009215917423326	Exon
Hippocampus	e559655	ENSG00000125484.11	chr9:132864544:A:G	chr9	0.0101658324765356	Exon
Hippocampus	e559655	ENSG00000125484.11	chr9:132873447:G:A	chr9	0.0411618189401603	Exon
Hippocampus	e56022	ENSG00000134255.13	chr1:111523786:G:A	chr1	0.0429849261150168	Exon
Hippocampus	e560360	ENSG00000148290.9	chr9:133313319:T:G	chr9	0.0397985889466934	Exon
Hippocampus	e561054	ENSG00000169925.16	chr9:133719074:T:G	chr9	0.0493328553702382	Exon
Hippocampus	e562611	ENSG00000148396.18	chr9:136357493:T:C	chr9	0.0052166833763507	Exon
Hippocampus	e562611	ENSG00000148396.18	chr9:136362959:T:C	chr9	0.0246092315153545	Exon
Hippocampus	e562611	ENSG00000148396.18	chr9:136357028:C:T	chr9	0.028411724382178	Exon
Hippocampus	e562611	ENSG00000148396.18	chr9:136360445:G:A	chr9	0.0299283663556355	Exon
Hippocampus	e562611	ENSG00000148396.18	chr9:136359387:T:C	chr9	0.0329316365404131	Exon
Hippocampus	e562611	ENSG00000148396.18	chr9:136649606:T:A	chr9	0.037682948480365	Exon
Hippocampus	e562611	ENSG00000148396.18	chr9:136642279:A:G	chr9	0.0392509063368774	Exon
Hippocampus	e562611	ENSG00000148396.18	chr9:136646028:A:G	chr9	0.0415320742407951	Exon
Hippocampus	e562611	ENSG00000148396.18	chr9:136681377:T:C	chr9	0.0443844287746508	Exon
Hippocampus	e562642	ENSG00000148396.18	chr9:136357493:T:C	chr9	0.0048840367940508	Exon
Hippocampus	e562642	ENSG00000148396.18	chr9:136362959:T:C	chr9	0.0238189203802981	Exon
Hippocampus	e562642	ENSG00000148396.18	chr9:136357028:C:T	chr9	0.0276902630876589	Exon
Hippocampus	e562642	ENSG00000148396.18	chr9:136360445:G:A	chr9	0.0289531983939031	Exon
Hippocampus	e562642	ENSG00000148396.18	chr9:136359387:T:C	chr9	0.0320794227858342	Exon
Hippocampus	e562642	ENSG00000148396.18	chr9:136649606:T:A	chr9	0.0378482398464961	Exon
Hippocampus	e562642	ENSG00000148396.18	chr9:136642279:A:G	chr9	0.038753824837298	Exon
Hippocampus	e562642	ENSG00000148396.18	chr9:136646028:A:G	chr9	0.0424507603214433	Exon
Hippocampus	e562642	ENSG00000148396.18	chr9:136681377:T:C	chr9	0.0456284141183647	Exon
Hippocampus	e562717	ENSG00000148396.18	chr9:136357493:T:C	chr9	0.0025298021135468	Exon
Hippocampus	e562717	ENSG00000148396.18	chr9:136360445:G:A	chr9	0.0107255207983122	Exon
Hippocampus	e562717	ENSG00000148396.18	chr9:136357028:C:T	chr9	0.0115280319095338	Exon
Hippocampus	e562717	ENSG00000148396.18	chr9:136359387:T:C	chr9	0.0123479434833105	Exon
Hippocampus	e562717	ENSG00000148396.18	chr9:136362959:T:C	chr9	0.0187500039858219	Exon
Hippocampus	e562755	ENSG00000148396.18	chr9:136357493:T:C	chr9	0.0036483086698957	Exon
Hippocampus	e562755	ENSG00000148396.18	chr9:136360445:G:A	chr9	0.0138233261841102	Exon
Hippocampus	e562755	ENSG00000148396.18	chr9:136357028:C:T	chr9	0.0143222029315537	Exon
Hippocampus	e562755	ENSG00000148396.18	chr9:136359387:T:C	chr9	0.0158353480187937	Exon
Hippocampus	e562755	ENSG00000148396.18	chr9:136362959:T:C	chr9	0.0291739970370781	Exon
Hippocampus	e563680	ENSG00000107317.11	chr9:136790306:TA:T	chr9	0.0235600798529055	Exon
Hippocampus	e563694	ENSG00000107317.11	chr9:136790306:TA:T	chr9	0.0321372516675095	Exon
Hippocampus	e564519	ENSG00000176884.14	chr9:136752622:G:A	chr9	0.0455828651601333	Exon
Hippocampus	e564519	ENSG00000176884.14	chr9:136752802:A:G	chr9	0.0455828651601333	Exon
Hippocampus	e565138	ENSG00000165802.20	chr9:137252199:T:C	chr9	0.0337377962346539	Exon
Hippocampus	e565138	ENSG00000165802.20	chr9:137263008:T:C	chr9	0.0431251685086965	Exon
Hippocampus	e565138	ENSG00000165802.20	chr9:137247847:C:T	chr9	0.0490599907538157	Exon
Hippocampus	e565213	ENSG00000165802.20	chr9:137252199:T:C	chr9	0.0187884087945961	Exon
Hippocampus	e565213	ENSG00000165802.20	chr9:137263008:T:C	chr9	0.0268939009211417	Exon
Hippocampus	e565213	ENSG00000165802.20	chr9:137247847:C:T	chr9	0.0326663530874771	Exon
Hippocampus	e565238	ENSG00000165802.20	chr9:137247847:C:T	chr9	0.0350957494347373	Exon
Hippocampus	e565238	ENSG00000165802.20	chr9:137252199:T:C	chr9	0.0362016402915857	Exon
Hippocampus	e565238	ENSG00000165802.20	chr9:137263008:T:C	chr9	0.0387993845201229	Exon
Hippocampus	e566581	ENSG00000225140.1	chr10:380226:G:C	chr10	0.0002798183853519	Exon
Hippocampus	e566581	ENSG00000225140.1	chr10:381836:C:A	chr10	0.0018125012265084	Exon
Hippocampus	e566581	ENSG00000225140.1	chr10:378811:AAATG:A	chr10	0.0037581373450884	Exon
Hippocampus	e566581	ENSG00000225140.1	chr10:381026:G:A	chr10	0.0042600287372472	Exon
Hippocampus	e566581	ENSG00000225140.1	chr10:378458:A:G	chr10	0.0050765965607215	Exon
Hippocampus	e566581	ENSG00000225140.1	chr10:376206:A:C	chr10	0.0066899787157645	Exon
Hippocampus	e566581	ENSG00000225140.1	chr10:395502:G:C	chr10	0.0079426252647962	Exon
Hippocampus	e566581	ENSG00000225140.1	chr10:384037:G:A	chr10	0.0120135615541416	Exon
Hippocampus	e566581	ENSG00000225140.1	chr10:383992:C:T	chr10	0.0127932731160056	Exon
Hippocampus	e566581	ENSG00000225140.1	chr10:376215:G:C	chr10	0.0141227211884873	Exon
Hippocampus	e566581	ENSG00000225140.1	chr10:377271:C:A	chr10	0.0141227211884873	Exon
Hippocampus	e566581	ENSG00000225140.1	chr10:411785:G:T	chr10	0.0261949265325009	Exon
Hippocampus	e566581	ENSG00000225140.1	chr10:388048:A:G	chr10	0.0279510471271533	Exon
Hippocampus	e566581	ENSG00000225140.1	chr10:394162:C:T	chr10	0.0308313653050074	Exon
Hippocampus	e566581	ENSG00000225140.1	chr10:378646:GAC:G	chr10	0.031340891340389	Exon
Hippocampus	e566581	ENSG00000225140.1	chr10:416854:T:C	chr10	0.0366493111400276	Exon
Hippocampus	e566581	ENSG00000225140.1	chr10:416193:T:C	chr10	0.0458381033758799	Exon
Hippocampus	e566836	ENSG00000185736.15	chr10:703298:G:T	chr10	0.0052848498112027	Exon
Hippocampus	e566836	ENSG00000185736.15	chr10:700819:G:GA	chr10	0.0113753771340291	Exon
Hippocampus	e566836	ENSG00000185736.15	chr10:1459629:G:T	chr10	0.0220910135406421	Exon
Hippocampus	e566836	ENSG00000185736.15	chr10:1317579:A:G	chr10	0.0362053983701186	Exon
Hippocampus	e566836	ENSG00000185736.15	chr10:1319934:T:A	chr10	0.0430861449523566	Exon
Hippocampus	e566838	ENSG00000185736.15	chr10:703298:G:T	chr10	0.0029702838790651	Exon
Hippocampus	e566838	ENSG00000185736.15	chr10:700819:G:GA	chr10	0.0078727668666116	Exon
Hippocampus	e566838	ENSG00000185736.15	chr10:1319934:T:A	chr10	0.008240582592281	Exon
Hippocampus	e566838	ENSG00000185736.15	chr10:1314125:C:G	chr10	0.0084440402968331	Exon
Hippocampus	e566838	ENSG00000185736.15	chr10:1459629:G:T	chr10	0.0102487031614494	Exon
Hippocampus	e566838	ENSG00000185736.15	chr10:1317579:A:G	chr10	0.0106588495896618	Exon
Hippocampus	e566838	ENSG00000185736.15	chr10:698467:T:C	chr10	0.0154965762628946	Exon
Hippocampus	e566838	ENSG00000185736.15	chr10:1316316:T:C	chr10	0.015761748527417	Exon
Hippocampus	e566838	ENSG00000185736.15	chr10:1322658:C:T	chr10	0.0181272921015061	Exon
Hippocampus	e566841	ENSG00000185736.15	chr10:1459629:G:T	chr10	0.0022405698613181	Exon
Hippocampus	e566841	ENSG00000185736.15	chr10:703298:G:T	chr10	0.0111601620712006	Exon
Hippocampus	e566841	ENSG00000185736.15	chr10:700819:G:GA	chr10	0.0338177968390875	Exon
Hippocampus	e566844	ENSG00000185736.15	chr10:1459629:G:T	chr10	0.0254264926615768	Exon
Hippocampus	e566844	ENSG00000185736.15	chr10:703298:G:T	chr10	0.0430990506411787	Exon
Hippocampus	e566849	ENSG00000185736.15	chr10:703298:G:T	chr10	0.0058640315608825	Exon
Hippocampus	e566849	ENSG00000185736.15	chr10:700819:G:GA	chr10	0.0117492638117706	Exon
Hippocampus	e566849	ENSG00000185736.15	chr10:1459629:G:T	chr10	0.0309185212371157	Exon
Hippocampus	e566849	ENSG00000185736.15	chr10:1317579:A:G	chr10	0.0372950709557724	Exon
Hippocampus	e566849	ENSG00000185736.15	chr10:1319934:T:A	chr10	0.0427409449950273	Exon
Hippocampus	e566853	ENSG00000185736.15	chr10:1310376:T:C	chr10	0.0111934388505317	Exon
Hippocampus	e566853	ENSG00000185736.15	chr10:1310016:G:C	chr10	0.0381144981346426	Exon
Hippocampus	e566853	ENSG00000185736.15	chr10:1611765:C:A	chr10	0.0399472703599558	Exon
Hippocampus	e567569	ENSG00000173848.18	chr10:5622826:T:C	chr10	0.039085169305771	Exon
Hippocampus	e568366	ENSG00000215244.2	chr10:6593967:C:T	chr10	0.002718538153092	Exon
Hippocampus	e568366	ENSG00000215244.2	chr10:6594424:C:T	chr10	0.002718538153092	Exon
Hippocampus	e568366	ENSG00000215244.2	chr10:6594504:C:T	chr10	0.0042939814904158	Exon
Hippocampus	e568366	ENSG00000215244.2	chr10:6597193:T:G	chr10	0.0163684246293285	Exon
Hippocampus	e568815	ENSG00000165629.19	chr10:7736272:C:T	chr10	0.0278641022392934	Exon
Hippocampus	e568815	ENSG00000165629.19	chr10:7734868:C:T	chr10	0.0404160412207671	Exon
Hippocampus	e568815	ENSG00000165629.19	chr10:7565335:C:A	chr10	0.0473224845279086	Exon
Hippocampus	e568815	ENSG00000165629.19	chr10:7565338:A:G	chr10	0.0473224845279086	Exon
Hippocampus	e569065	ENSG00000048740.18	chr10:11273281:G:A	chr10	0.0195188791483942	Exon
Hippocampus	e569065	ENSG00000048740.18	chr10:11272627:G:T	chr10	0.0292986331307459	Exon
Hippocampus	e569065	ENSG00000048740.18	chr10:11271992:G:A	chr10	0.0297314003365211	Exon
Hippocampus	e569065	ENSG00000048740.18	chr10:11274071:C:G	chr10	0.0446611418036101	Exon
Hippocampus	e569129	ENSG00000048740.18	chr10:11273281:G:A	chr10	0.0249577241479889	Exon
Hippocampus	e569129	ENSG00000048740.18	chr10:11271992:G:A	chr10	0.0329015530028732	Exon
Hippocampus	e569129	ENSG00000048740.18	chr10:11272627:G:T	chr10	0.0353676495369919	Exon
Hippocampus	e569738	ENSG00000151465.13	chr10:12569085:A:G	chr10	0.0047582390878914	Exon
Hippocampus	e570071	ENSG00000086475.14	chr10:13552934:T:C	chr10	0.014007100728073	Exon
Hippocampus	e570071	ENSG00000086475.14	chr10:13553089:C:G	chr10	0.014007100728073	Exon
Hippocampus	e570071	ENSG00000086475.14	chr10:13553855:A:G	chr10	0.014007100728073	Exon
Hippocampus	e570071	ENSG00000086475.14	chr10:13553106:A:G	chr10	0.0154927211534343	Exon
Hippocampus	e570071	ENSG00000086475.14	chr10:13546521:A:G	chr10	0.0292047170219769	Exon
Hippocampus	e570071	ENSG00000086475.14	chr10:13554354:T:A	chr10	0.0384115221236843	Exon
Hippocampus	e570506	ENSG00000151474.20	chr10:14190131:C:G	chr10	0.0490652294584051	Exon
Hippocampus	e570979	ENSG00000176244.6	chr10:15035512:A:G	chr10	0.0042602271704113	Exon
Hippocampus	e570979	ENSG00000176244.6	chr10:15073463:G:A	chr10	0.0049396439281902	Exon
Hippocampus	e570979	ENSG00000176244.6	chr10:15037018:G:T	chr10	0.0084868684122893	Exon
Hippocampus	e572089	ENSG00000078114.18	chr10:20754877:G:A	chr10	0.0026051136814818	Exon
Hippocampus	e572089	ENSG00000078114.18	chr10:20747257:C:T	chr10	0.0034625222177354	Exon
Hippocampus	e572089	ENSG00000078114.18	chr10:20751174:G:A	chr10	0.0082176999459939	Exon
Hippocampus	e572089	ENSG00000078114.18	chr10:20776588:T:C	chr10	0.018901713704603	Exon
Hippocampus	e572089	ENSG00000078114.18	chr10:20786410:T:C	chr10	0.0193998083771474	Exon
Hippocampus	e572089	ENSG00000078114.18	chr10:20744769:T:G	chr10	0.0280341515510498	Exon
Hippocampus	e572089	ENSG00000078114.18	chr10:20788706:A:C	chr10	0.0342194790790825	Exon
Hippocampus	e572089	ENSG00000078114.18	chr10:20750113:T:G	chr10	0.0382285950180701	Exon
Hippocampus	e572089	ENSG00000078114.18	chr10:20787378:C:T	chr10	0.0402530645912179	Exon
Hippocampus	e572089	ENSG00000078114.18	chr10:20750461:C:T	chr10	0.0457313485919509	Exon
Hippocampus	e573209	ENSG00000099256.18	chr10:24871573:C:T	chr10	0.0326929148492743	Exon
Hippocampus	e573209	ENSG00000099256.18	chr10:24873342:A:G	chr10	0.0326929148492743	Exon
Hippocampus	e573209	ENSG00000099256.18	chr10:24874214:T:C	chr10	0.0326929148492743	Exon
Hippocampus	e573209	ENSG00000099256.18	chr10:24875957:G:A	chr10	0.0326929148492743	Exon
Hippocampus	e573209	ENSG00000099256.18	chr10:24876436:C:T	chr10	0.0326929148492743	Exon
Hippocampus	e573209	ENSG00000099256.18	chr10:24876461:C:T	chr10	0.0326929148492743	Exon
Hippocampus	e573209	ENSG00000099256.18	chr10:24877649:C:T	chr10	0.0326929148492743	Exon
Hippocampus	e573209	ENSG00000099256.18	chr10:24877899:G:A	chr10	0.0326929148492743	Exon
Hippocampus	e573209	ENSG00000099256.18	chr10:24879291:G:A	chr10	0.0326929148492743	Exon
Hippocampus	e573209	ENSG00000099256.18	chr10:24875172:C:T	chr10	0.0442956319447979	Exon
Hippocampus	e573209	ENSG00000099256.18	chr10:24874736:A:T	chr10	0.0449077935279186	Exon
Hippocampus	e573209	ENSG00000099256.18	chr10:25012035:A:C	chr10	0.0487575103016866	Exon
Hippocampus	e573256	ENSG00000185875.12	chr10:24543956:C:T	chr10	0.000847362926295	Exon
Hippocampus	e573859	ENSG00000120539.14	chr10:26848405:A:AC	chr10	0.0266373756041092	Exon
Hippocampus	e573985	ENSG00000230445.4	chr10:26785083:C:T	chr10	0.048572582858588	Exon
Hippocampus	e574028	ENSG00000099246.16	chr10:28011480:G:T	chr10	0.0367613916480375	Exon
Hippocampus	e574028	ENSG00000099246.16	chr10:28007629:A:G	chr10	0.0407384893090686	Exon
Hippocampus	e574041	ENSG00000099246.16	chr10:28011480:G:T	chr10	0.0354246257246724	Exon
Hippocampus	e574041	ENSG00000099246.16	chr10:28007629:A:G	chr10	0.0384588769923303	Exon
Hippocampus	e574412	ENSG00000095787.21	chr10:28834603:G:A	chr10	0.0440320788823053	Exon
Hippocampus	e5753	ENSG00000131697.17	chr1:5786786:G:A	chr1	0.0495168029465681	Exon
Hippocampus	e581947	ENSG00000237949.1	chr10:58754742:T:C	chr10	0.0239719303977311	Exon
Hippocampus	e583846	ENSG00000213025.2	chr10:69033912:T:C	chr10	0.0186616868849273	Exon
Hippocampus	e583846	ENSG00000213025.2	chr10:69035843:T:G	chr10	0.0406718557611829	Exon
Hippocampus	e585082	ENSG00000042286.14	chr10:70009409:G:A	chr10	0.0226393405728664	Exon
Hippocampus	e585082	ENSG00000042286.14	chr10:70024751:G:C	chr10	0.0226393405728664	Exon
Hippocampus	e585082	ENSG00000042286.14	chr10:70025444:A:G	chr10	0.0226393405728664	Exon
Hippocampus	e585082	ENSG00000042286.14	chr10:70025567:T:C	chr10	0.0226393405728664	Exon
Hippocampus	e585082	ENSG00000042286.14	chr10:70036860:G:A	chr10	0.0226393405728664	Exon
Hippocampus	e585082	ENSG00000042286.14	chr10:70015116:A:C	chr10	0.0263755545366046	Exon
Hippocampus	e585082	ENSG00000042286.14	chr10:70015591:G:A	chr10	0.0263755545366046	Exon
Hippocampus	e585091	ENSG00000042286.14	chr10:70009409:G:A	chr10	0.0230772307239181	Exon
Hippocampus	e585091	ENSG00000042286.14	chr10:70024751:G:C	chr10	0.0230772307239181	Exon
Hippocampus	e585091	ENSG00000042286.14	chr10:70025444:A:G	chr10	0.0230772307239181	Exon
Hippocampus	e585091	ENSG00000042286.14	chr10:70025567:T:C	chr10	0.0230772307239181	Exon
Hippocampus	e585091	ENSG00000042286.14	chr10:70036860:G:A	chr10	0.0230772307239181	Exon
Hippocampus	e585091	ENSG00000042286.14	chr10:70015116:A:C	chr10	0.026839109579303	Exon
Hippocampus	e585091	ENSG00000042286.14	chr10:70015591:G:A	chr10	0.026839109579303	Exon
Hippocampus	e586099	ENSG00000168209.4	chr10:71811132:A:G	chr10	0.0494078118178586	Exon
Hippocampus	e586102	ENSG00000168209.4	chr10:71811132:A:G	chr10	0.0243341939683169	Exon
Hippocampus	e586102	ENSG00000168209.4	chr10:71777857:G:A	chr10	0.047264090613714	Exon
Hippocampus	e586624	ENSG00000213551.4	chr10:73619029:G:A	chr10	0.0489275082364937	Exon
Hippocampus	e588672	ENSG00000156113.21	chr10:77020778:A:T	chr10	0.0270988781790187	Exon
Hippocampus	e589126	ENSG00000156113.21	chr10:77423073:T:A	chr10	0.0340579419492934	Exon
Hippocampus	e589126	ENSG00000156113.21	chr10:77428960:A:G	chr10	0.0447003836290698	Exon
Hippocampus	e590412	ENSG00000165678.20	chr10:83978106:A:G	chr10	0.0129580004980173	Exon
Hippocampus	e591168	ENSG00000224914.2	chr10:87348424:T:C	chr10	0.0026275461540355	Exon
Hippocampus	e591168	ENSG00000224914.2	chr10:87345376:T:C	chr10	0.0030966462562033	Exon
Hippocampus	e591168	ENSG00000224914.2	chr10:87353905:G:A	chr10	0.0136444656100377	Exon
Hippocampus	e591168	ENSG00000224914.2	chr10:87342302:T:C	chr10	0.0148313630316426	Exon
Hippocampus	e591168	ENSG00000224914.2	chr10:87211766:A:C	chr10	0.014855632601231	Exon
Hippocampus	e591168	ENSG00000224914.2	chr10:87205945:C:T	chr10	0.0179805262860209	Exon
Hippocampus	e591168	ENSG00000224914.2	chr10:87208409:C:T	chr10	0.0252479473067308	Exon
Hippocampus	e591692	ENSG00000107798.17	chr10:89105833:T:G	chr10	0.0340822583460395	Exon
Hippocampus	e591692	ENSG00000107798.17	chr10:89106388:G:C	chr10	0.0394013680276333	Exon
Hippocampus	e591709	ENSG00000107798.17	chr10:89105833:T:G	chr10	0.0341271110851449	Exon
Hippocampus	e591709	ENSG00000107798.17	chr10:89106388:G:C	chr10	0.0394431938087222	Exon
Hippocampus	e592167	ENSG00000119938.8	chr10:91310191:T:C	chr10	0.0133092285772288	Exon
Hippocampus	e59254	ENSG00000116830.11	chr1:117269832:G:A	chr1	0.0237789326235721	Exon
Hippocampus	e592890	ENSG00000148690.11	chr10:93724487:A:G	chr10	0.0088936650605235	Exon
Hippocampus	e592890	ENSG00000148690.11	chr10:93669250:T:C	chr10	0.0184581278182185	Exon
Hippocampus	e592890	ENSG00000148690.11	chr10:93674940:T:C	chr10	0.0184581278182185	Exon
Hippocampus	e592890	ENSG00000148690.11	chr10:93679207:C:A	chr10	0.0184581278182185	Exon
Hippocampus	e592890	ENSG00000148690.11	chr10:93680483:C:A	chr10	0.0184581278182185	Exon
Hippocampus	e592890	ENSG00000148690.11	chr10:93681515:G:A	chr10	0.0184581278182185	Exon
Hippocampus	e592890	ENSG00000148690.11	chr10:93682380:G:A	chr10	0.0184581278182185	Exon
Hippocampus	e592890	ENSG00000148690.11	chr10:93683887:C:T	chr10	0.0184581278182185	Exon
Hippocampus	e592890	ENSG00000148690.11	chr10:93689277:T:A	chr10	0.0184581278182185	Exon
Hippocampus	e592890	ENSG00000148690.11	chr10:93689502:G:A	chr10	0.0184581278182185	Exon
Hippocampus	e592890	ENSG00000148690.11	chr10:93730049:C:A	chr10	0.0194234869998073	Exon
Hippocampus	e592890	ENSG00000148690.11	chr10:93693689:T:C	chr10	0.0211898681320266	Exon
Hippocampus	e592890	ENSG00000148690.11	chr10:93712441:C:G	chr10	0.026474817529199	Exon
Hippocampus	e592890	ENSG00000148690.11	chr10:93748968:A:C	chr10	0.0390076086764886	Exon
Hippocampus	e593681	ENSG00000234026.1	chr10:95500491:T:C	chr10	0.0317803304706997	Exon
Hippocampus	e59484	ENSG00000065183.15	chr1:117572375:C:T	chr1	0.0024900235732254	Exon
Hippocampus	e596360	ENSG00000119946.10	chr10:98970404:A:G	chr10	0.043358426296289	Exon
Hippocampus	e596819	ENSG00000099194.5	chr10:100638628:G:A	chr10	0.0109428388367044	Exon
Hippocampus	e598828	ENSG00000166275.15	chr10:102476221:C:T	chr10	0.0380800865954469	Exon
Hippocampus	e598828	ENSG00000166275.15	chr10:102465559:C:G	chr10	0.0481282990907453	Exon
Hippocampus	e602856	ENSG00000165650.11	chr10:117564036:G:T	chr10	0.016305369893598	Exon
Hippocampus	e602856	ENSG00000165650.11	chr10:117544545:T:C	chr10	0.0273396631145204	Exon
Hippocampus	e602856	ENSG00000165650.11	chr10:117544804:G:C	chr10	0.0273396631145204	Exon
Hippocampus	e602856	ENSG00000165650.11	chr10:117556647:C:T	chr10	0.0278356810839926	Exon
Hippocampus	e602856	ENSG00000165650.11	chr10:117553685:A:G	chr10	0.0328189517807589	Exon
Hippocampus	e602856	ENSG00000165650.11	chr10:117544008:A:G	chr10	0.0422923115678904	Exon
Hippocampus	e602856	ENSG00000165650.11	chr10:117564647:AGCACGCGCCGGG:A	chr10	0.0460749486905157	Exon
Hippocampus	e602856	ENSG00000165650.11	chr10:117542192:T:G	chr10	0.0482950579500232	Exon
Hippocampus	e603146	ENSG00000119979.16	chr10:119430601:T:C	chr10	0.0046309679573346	Exon
Hippocampus	e603646	ENSG00000227165.7	chr10:120484796:T:C	chr10	0.0452535743082416	Exon
Hippocampus	e603786	ENSG00000120008.15	chr10:120990417:A:G	chr10	0.0347893737861179	Exon
Hippocampus	e604165	ENSG00000107669.17	chr10:121512782:G:A	chr10	0.0345578518544418	Exon
Hippocampus	e604210	ENSG00000107669.17	chr10:121512782:G:A	chr10	0.0344898129241668	Exon
Hippocampus	e604730	ENSG00000107679.14	chr10:122777071:C:G	chr10	0.0294983582788837	Exon
Hippocampus	e604730	ENSG00000107679.14	chr10:122778328:G:A	chr10	0.0338431888669709	Exon
Hippocampus	e604743	ENSG00000166033.11	chr10:122375287:G:C	chr10	0.0466164571640115	Exon
Hippocampus	e604749	ENSG00000166033.11	chr10:122375287:G:C	chr10	0.0466941769424891	Exon
Hippocampus	e605563	ENSG00000107902.13	chr10:125050460:A:G	chr10	0.0329088417927752	Exon
Hippocampus	e605580	ENSG00000107902.13	chr10:124120252:TGTG:T	chr10	0.0429118184982158	Exon
Hippocampus	e605628	ENSG00000203791.14	chr10:124785631:C:T	chr10	0.0073732047771675	Exon
Hippocampus	e605628	ENSG00000203791.14	chr10:124758023:A:G	chr10	0.0138203625742508	Exon
Hippocampus	e605628	ENSG00000203791.14	chr10:124780436:G:A	chr10	0.0138203625742508	Exon
Hippocampus	e605628	ENSG00000203791.14	chr10:124795986:G:A	chr10	0.0407748870887882	Exon
Hippocampus	e605628	ENSG00000203791.14	chr10:124870301:A:T	chr10	0.0423652901431936	Exon
Hippocampus	e605628	ENSG00000203791.14	chr10:124738468:G:T	chr10	0.042750454745584	Exon
Hippocampus	e605628	ENSG00000203791.14	chr10:124742712:G:C	chr10	0.0434029221644685	Exon
Hippocampus	e605628	ENSG00000203791.14	chr10:124863850:G:GC	chr10	0.0478343178979054	Exon
Hippocampus	e607005	ENSG00000176171.11	chr10:131558154:A:G	chr10	0.0198090510874134	Exon
Hippocampus	e607005	ENSG00000176171.11	chr10:131558788:T:C	chr10	0.0335381811064374	Exon
Hippocampus	e607010	ENSG00000176171.11	chr10:131558154:A:G	chr10	0.0403636299489423	Exon
Hippocampus	e607155	ENSG00000148814.17	chr10:132067563:T:C	chr10	0.0352467743067074	Exon
Hippocampus	e607163	ENSG00000148814.17	chr10:132067563:T:C	chr10	0.0455258514134049	Exon
Hippocampus	e607468	ENSG00000171798.17	chr10:132991445:T:G	chr10	0.0254794479532799	Exon
Hippocampus	e607468	ENSG00000171798.17	chr10:132985280:A:G	chr10	0.0277909031515055	Exon
Hippocampus	e607468	ENSG00000171798.17	chr10:132985275:C:G	chr10	0.0277952052803072	Exon
Hippocampus	e607805	ENSG00000130643.8	chr10:133372413:G:A	chr10	0.0396198178260058	Exon
Hippocampus	e608646	ENSG00000185201.16	chr11:458441:G:C	chr11	0.0010381670260326	Exon
Hippocampus	e608646	ENSG00000185201.16	chr11:458595:G:A	chr11	0.0010884164570551	Exon
Hippocampus	e608646	ENSG00000185201.16	chr11:462684:C:T	chr11	0.0010884164570551	Exon
Hippocampus	e608646	ENSG00000185201.16	chr11:467689:C:A	chr11	0.0010884164570551	Exon
Hippocampus	e608646	ENSG00000185201.16	chr11:457879:C:T	chr11	0.0012458041015722	Exon
Hippocampus	e608646	ENSG00000185201.16	chr11:460765:A:G	chr11	0.0012458041015722	Exon
Hippocampus	e608646	ENSG00000185201.16	chr11:462855:G:A	chr11	0.0012458041015722	Exon
Hippocampus	e608646	ENSG00000185201.16	chr11:465763:C:A	chr11	0.0012458041015722	Exon
Hippocampus	e608646	ENSG00000185201.16	chr11:466032:A:T	chr11	0.0012458041015722	Exon
Hippocampus	e608646	ENSG00000185201.16	chr11:467368:A:G	chr11	0.0012458041015722	Exon
Hippocampus	e608646	ENSG00000185201.16	chr11:547501:T:C	chr11	0.0036079697625437	Exon
Hippocampus	e608646	ENSG00000185201.16	chr11:547502:G:A	chr11	0.0036079697625437	Exon
Hippocampus	e608646	ENSG00000185201.16	chr11:548485:G:T	chr11	0.0036079697625437	Exon
Hippocampus	e608646	ENSG00000185201.16	chr11:543135:AC:A	chr11	0.0054336152695041	Exon
Hippocampus	e608646	ENSG00000185201.16	chr11:539058:C:T	chr11	0.0064778368015877	Exon
Hippocampus	e608646	ENSG00000185201.16	chr11:531572:G:A	chr11	0.0086774398304483	Exon
Hippocampus	e608646	ENSG00000185201.16	chr11:532923:A:C	chr11	0.0086774398304483	Exon
Hippocampus	e608646	ENSG00000185201.16	chr11:534409:GCCCAGC:G	chr11	0.0086774398304483	Exon
Hippocampus	e608646	ENSG00000185201.16	chr11:535798:G:A	chr11	0.0086774398304483	Exon
Hippocampus	e608646	ENSG00000185201.16	chr11:537120:C:T	chr11	0.0086774398304483	Exon
Hippocampus	e608646	ENSG00000185201.16	chr11:537502:C:T	chr11	0.0086774398304483	Exon
Hippocampus	e608646	ENSG00000185201.16	chr11:489537:C:T	chr11	0.0101437353155939	Exon
Hippocampus	e608646	ENSG00000185201.16	chr11:502371:G:A	chr11	0.012059760495116	Exon
Hippocampus	e608646	ENSG00000185201.16	chr11:545700:G:A	chr11	0.0126638670336904	Exon
Hippocampus	e608646	ENSG00000185201.16	chr11:473300:G:T	chr11	0.0133844553032353	Exon
Hippocampus	e608646	ENSG00000185201.16	chr11:477623:C:T	chr11	0.0133844553032353	Exon
Hippocampus	e608646	ENSG00000185201.16	chr11:484469:C:T	chr11	0.0133844553032353	Exon
Hippocampus	e608646	ENSG00000185201.16	chr11:487101:C:T	chr11	0.0133844553032353	Exon
Hippocampus	e608646	ENSG00000185201.16	chr11:487201:T:C	chr11	0.0133844553032353	Exon
Hippocampus	e608646	ENSG00000185201.16	chr11:492057:C:T	chr11	0.0133844553032353	Exon
Hippocampus	e608646	ENSG00000185201.16	chr11:494138:C:G	chr11	0.0133844553032353	Exon
Hippocampus	e608646	ENSG00000185201.16	chr11:494141:T:C	chr11	0.0133844553032353	Exon
Hippocampus	e608646	ENSG00000185201.16	chr11:494662:G:A	chr11	0.0133844553032353	Exon
Hippocampus	e608646	ENSG00000185201.16	chr11:495699:A:C	chr11	0.0133844553032353	Exon
Hippocampus	e608646	ENSG00000185201.16	chr11:495892:C:G	chr11	0.0133844553032353	Exon
Hippocampus	e608646	ENSG00000185201.16	chr11:501468:G:A	chr11	0.0133844553032353	Exon
Hippocampus	e608646	ENSG00000185201.16	chr11:502129:ACTGGATGTCCAGGCT:A	chr11	0.0133844553032353	Exon
Hippocampus	e608646	ENSG00000185201.16	chr11:502754:GC:G	chr11	0.0133844553032353	Exon
Hippocampus	e608646	ENSG00000185201.16	chr11:503385:C:G	chr11	0.0133844553032353	Exon
Hippocampus	e608646	ENSG00000185201.16	chr11:503710:C:T	chr11	0.0133844553032353	Exon
Hippocampus	e608646	ENSG00000185201.16	chr11:504411:C:G	chr11	0.0133844553032353	Exon
Hippocampus	e608646	ENSG00000185201.16	chr11:504578:G:GC	chr11	0.0133844553032353	Exon
Hippocampus	e608646	ENSG00000185201.16	chr11:505025:T:A	chr11	0.0133844553032353	Exon
Hippocampus	e608646	ENSG00000185201.16	chr11:505780:T:C	chr11	0.0133844553032353	Exon
Hippocampus	e608646	ENSG00000185201.16	chr11:506229:C:T	chr11	0.0133844553032353	Exon
Hippocampus	e608646	ENSG00000185201.16	chr11:506442:G:T	chr11	0.0133844553032353	Exon
Hippocampus	e608646	ENSG00000185201.16	chr11:506596:C:T	chr11	0.0133844553032353	Exon
Hippocampus	e608646	ENSG00000185201.16	chr11:508720:C:T	chr11	0.0133844553032353	Exon
Hippocampus	e608646	ENSG00000185201.16	chr11:511707:T:G	chr11	0.0133844553032353	Exon
Hippocampus	e608646	ENSG00000185201.16	chr11:512973:T:G	chr11	0.0133844553032353	Exon
Hippocampus	e608646	ENSG00000185201.16	chr11:515224:G:A	chr11	0.0133844553032353	Exon
Hippocampus	e608646	ENSG00000185201.16	chr11:515451:T:TTATC	chr11	0.0133844553032353	Exon
Hippocampus	e608646	ENSG00000185201.16	chr11:517039:G:A	chr11	0.0133844553032353	Exon
Hippocampus	e608646	ENSG00000185201.16	chr11:517173:G:A	chr11	0.0133844553032353	Exon
Hippocampus	e608646	ENSG00000185201.16	chr11:517348:G:T	chr11	0.0133844553032353	Exon
Hippocampus	e608646	ENSG00000185201.16	chr11:517473:G:T	chr11	0.0133844553032353	Exon
Hippocampus	e608646	ENSG00000185201.16	chr11:518280:C:T	chr11	0.0133844553032353	Exon
Hippocampus	e608646	ENSG00000185201.16	chr11:518306:G:C	chr11	0.0133844553032353	Exon
Hippocampus	e608646	ENSG00000185201.16	chr11:518509:G:A	chr11	0.0133844553032353	Exon
Hippocampus	e608646	ENSG00000185201.16	chr11:496541:C:T	chr11	0.0135334524435023	Exon
Hippocampus	e608646	ENSG00000185201.16	chr11:524371:C:T	chr11	0.0140145121440547	Exon
Hippocampus	e608646	ENSG00000185201.16	chr11:478147:A:C	chr11	0.0142717243661502	Exon
Hippocampus	e608646	ENSG00000185201.16	chr11:486076:G:A	chr11	0.0142717243661502	Exon
Hippocampus	e608646	ENSG00000185201.16	chr11:487136:G:A	chr11	0.0142717243661502	Exon
Hippocampus	e608646	ENSG00000185201.16	chr11:496050:TC:T	chr11	0.0142717243661502	Exon
Hippocampus	e608646	ENSG00000185201.16	chr11:501429:G:A	chr11	0.0142717243661502	Exon
Hippocampus	e608646	ENSG00000185201.16	chr11:486414:G:A	chr11	0.0160500422581106	Exon
Hippocampus	e608646	ENSG00000185201.16	chr11:535445:AGGGCCG:A	chr11	0.0166108494513325	Exon
Hippocampus	e608646	ENSG00000185201.16	chr11:491334:A:C	chr11	0.0187199329030924	Exon
Hippocampus	e608646	ENSG00000185201.16	chr11:433568:G:A	chr11	0.0199939629592558	Exon
Hippocampus	e608646	ENSG00000185201.16	chr11:526356:G:A	chr11	0.0201993851655431	Exon
Hippocampus	e608646	ENSG00000185201.16	chr11:526702:C:T	chr11	0.0201993851655431	Exon
Hippocampus	e608646	ENSG00000185201.16	chr11:526703:C:G	chr11	0.0201993851655431	Exon
Hippocampus	e608646	ENSG00000185201.16	chr11:526707:T:C	chr11	0.0201993851655431	Exon
Hippocampus	e608646	ENSG00000185201.16	chr11:527129:G:A	chr11	0.0201993851655431	Exon
Hippocampus	e608646	ENSG00000185201.16	chr11:449818:C:G	chr11	0.0208067553377848	Exon
Hippocampus	e608646	ENSG00000185201.16	chr11:521462:C:T	chr11	0.0218266939726702	Exon
Hippocampus	e608646	ENSG00000185201.16	chr11:497151:A:G	chr11	0.0219847555000986	Exon
Hippocampus	e608646	ENSG00000185201.16	chr11:498976:T:C	chr11	0.02231092539774	Exon
Hippocampus	e608646	ENSG00000185201.16	chr11:540005:C:T	chr11	0.0237511287528844	Exon
Hippocampus	e608646	ENSG00000185201.16	chr11:518808:T:C	chr11	0.0241806529591292	Exon
Hippocampus	e608646	ENSG00000185201.16	chr11:494510:T:C	chr11	0.0246057808473437	Exon
Hippocampus	e608646	ENSG00000185201.16	chr11:492617:G:A	chr11	0.029180829619967	Exon
Hippocampus	e608646	ENSG00000185201.16	chr11:437401:C:G	chr11	0.0298167655845761	Exon
Hippocampus	e608646	ENSG00000185201.16	chr11:437559:C:T	chr11	0.0298167655845761	Exon
Hippocampus	e608646	ENSG00000185201.16	chr11:438459:T:C	chr11	0.0356036560426132	Exon
Hippocampus	e608646	ENSG00000185201.16	chr11:431834:A:G	chr11	0.0370838711858076	Exon
Hippocampus	e608646	ENSG00000185201.16	chr11:433135:T:C	chr11	0.0370838711858076	Exon
Hippocampus	e608646	ENSG00000185201.16	chr11:438939:G:C	chr11	0.0391292026054544	Exon
Hippocampus	e608646	ENSG00000185201.16	chr11:439073:A:G	chr11	0.0391292026054544	Exon
Hippocampus	e608646	ENSG00000185201.16	chr11:436154:A:G	chr11	0.0406571548245825	Exon
Hippocampus	e608646	ENSG00000185201.16	chr11:526184:G:C	chr11	0.0447514440064948	Exon
Hippocampus	e608647	ENSG00000185201.16	chr11:458441:G:C	chr11	0.0075817752771404	Exon
Hippocampus	e608647	ENSG00000185201.16	chr11:457879:C:T	chr11	0.0082783809701989	Exon
Hippocampus	e608647	ENSG00000185201.16	chr11:460765:A:G	chr11	0.0082783809701989	Exon
Hippocampus	e608647	ENSG00000185201.16	chr11:462855:G:A	chr11	0.0082783809701989	Exon
Hippocampus	e608647	ENSG00000185201.16	chr11:465763:C:A	chr11	0.0082783809701989	Exon
Hippocampus	e608647	ENSG00000185201.16	chr11:466032:A:T	chr11	0.0082783809701989	Exon
Hippocampus	e608647	ENSG00000185201.16	chr11:467368:A:G	chr11	0.0082783809701989	Exon
Hippocampus	e608647	ENSG00000185201.16	chr11:458595:G:A	chr11	0.0103322309991103	Exon
Hippocampus	e608647	ENSG00000185201.16	chr11:462684:C:T	chr11	0.0103322309991103	Exon
Hippocampus	e608647	ENSG00000185201.16	chr11:467689:C:A	chr11	0.0103322309991103	Exon
Hippocampus	e608647	ENSG00000185201.16	chr11:540005:C:T	chr11	0.0129921585123796	Exon
Hippocampus	e608647	ENSG00000185201.16	chr11:539058:C:T	chr11	0.0235224913849849	Exon
Hippocampus	e608647	ENSG00000185201.16	chr11:433568:G:A	chr11	0.0242967599934658	Exon
Hippocampus	e608647	ENSG00000185201.16	chr11:543135:AC:A	chr11	0.0273187958375647	Exon
Hippocampus	e608647	ENSG00000185201.16	chr11:437401:C:G	chr11	0.0371615986898127	Exon
Hippocampus	e608647	ENSG00000185201.16	chr11:437559:C:T	chr11	0.0371615986898127	Exon
Hippocampus	e608647	ENSG00000185201.16	chr11:531572:G:A	chr11	0.0385318209312621	Exon
Hippocampus	e608647	ENSG00000185201.16	chr11:532923:A:C	chr11	0.0385318209312621	Exon
Hippocampus	e608647	ENSG00000185201.16	chr11:534409:GCCCAGC:G	chr11	0.0385318209312621	Exon
Hippocampus	e608647	ENSG00000185201.16	chr11:535798:G:A	chr11	0.0385318209312621	Exon
Hippocampus	e608647	ENSG00000185201.16	chr11:537120:C:T	chr11	0.0385318209312621	Exon
Hippocampus	e608647	ENSG00000185201.16	chr11:537502:C:T	chr11	0.0385318209312621	Exon
Hippocampus	e608647	ENSG00000185201.16	chr11:449818:C:G	chr11	0.0392903850393189	Exon
Hippocampus	e608647	ENSG00000185201.16	chr11:489537:C:T	chr11	0.0401578852832606	Exon
Hippocampus	e608647	ENSG00000185201.16	chr11:496193:T:G	chr11	0.0471579842450484	Exon
Hippocampus	e608647	ENSG00000185201.16	chr11:547501:T:C	chr11	0.0483478173846796	Exon
Hippocampus	e608647	ENSG00000185201.16	chr11:547502:G:A	chr11	0.0483478173846796	Exon
Hippocampus	e608647	ENSG00000185201.16	chr11:548485:G:T	chr11	0.0483478173846796	Exon
Hippocampus	e608647	ENSG00000185201.16	chr11:438459:T:C	chr11	0.0498329976064235	Exon
Hippocampus	e608649	ENSG00000185201.16	chr11:458441:G:C	chr11	0.0075807923738998	Exon
Hippocampus	e608649	ENSG00000185201.16	chr11:457879:C:T	chr11	0.0082770942655355	Exon
Hippocampus	e608649	ENSG00000185201.16	chr11:460765:A:G	chr11	0.0082770942655355	Exon
Hippocampus	e608649	ENSG00000185201.16	chr11:462855:G:A	chr11	0.0082770942655355	Exon
Hippocampus	e608649	ENSG00000185201.16	chr11:465763:C:A	chr11	0.0082770942655355	Exon
Hippocampus	e608649	ENSG00000185201.16	chr11:466032:A:T	chr11	0.0082770942655355	Exon
Hippocampus	e608649	ENSG00000185201.16	chr11:467368:A:G	chr11	0.0082770942655355	Exon
Hippocampus	e608649	ENSG00000185201.16	chr11:458595:G:A	chr11	0.0103312719412952	Exon
Hippocampus	e608649	ENSG00000185201.16	chr11:462684:C:T	chr11	0.0103312719412952	Exon
Hippocampus	e608649	ENSG00000185201.16	chr11:467689:C:A	chr11	0.0103312719412952	Exon
Hippocampus	e608649	ENSG00000185201.16	chr11:540005:C:T	chr11	0.0129970651696785	Exon
Hippocampus	e608649	ENSG00000185201.16	chr11:539058:C:T	chr11	0.0235237808529835	Exon
Hippocampus	e608649	ENSG00000185201.16	chr11:433568:G:A	chr11	0.0243408352944729	Exon
Hippocampus	e608649	ENSG00000185201.16	chr11:543135:AC:A	chr11	0.0273198683361529	Exon
Hippocampus	e608649	ENSG00000185201.16	chr11:437401:C:G	chr11	0.0372238952134207	Exon
Hippocampus	e608649	ENSG00000185201.16	chr11:437559:C:T	chr11	0.0372238952134207	Exon
Hippocampus	e608649	ENSG00000185201.16	chr11:531572:G:A	chr11	0.0385313106631919	Exon
Hippocampus	e608649	ENSG00000185201.16	chr11:532923:A:C	chr11	0.0385313106631919	Exon
Hippocampus	e608649	ENSG00000185201.16	chr11:534409:GCCCAGC:G	chr11	0.0385313106631919	Exon
Hippocampus	e608649	ENSG00000185201.16	chr11:535798:G:A	chr11	0.0385313106631919	Exon
Hippocampus	e608649	ENSG00000185201.16	chr11:537120:C:T	chr11	0.0385313106631919	Exon
Hippocampus	e608649	ENSG00000185201.16	chr11:537502:C:T	chr11	0.0385313106631919	Exon
Hippocampus	e608649	ENSG00000185201.16	chr11:449818:C:G	chr11	0.0393551700083005	Exon
Hippocampus	e608649	ENSG00000185201.16	chr11:489537:C:T	chr11	0.0401534706217682	Exon
Hippocampus	e608649	ENSG00000185201.16	chr11:496193:T:G	chr11	0.0471588241226942	Exon
Hippocampus	e608649	ENSG00000185201.16	chr11:547501:T:C	chr11	0.0484691269058217	Exon
Hippocampus	e608649	ENSG00000185201.16	chr11:547502:G:A	chr11	0.0484691269058217	Exon
Hippocampus	e608649	ENSG00000185201.16	chr11:548485:G:T	chr11	0.0484691269058217	Exon
Hippocampus	e608649	ENSG00000185201.16	chr11:438459:T:C	chr11	0.049915682246103	Exon
Hippocampus	e608649	ENSG00000185201.16	chr11:524371:C:T	chr11	0.0499897037960705	Exon
Hippocampus	e609330	ENSG00000099849.14	chr11:299091:G:C	chr11	0.0382517583426397	Exon
Hippocampus	e609330	ENSG00000099849.14	chr11:805234:G:A	chr11	0.0499438757161207	Exon
Hippocampus	e609330	ENSG00000099849.14	chr11:805578:G:T	chr11	0.0499438757161207	Exon
Hippocampus	e609330	ENSG00000099849.14	chr11:805589:G:A	chr11	0.0499438757161207	Exon
Hippocampus	e609334	ENSG00000099849.14	chr11:299091:G:C	chr11	0.0405646707396076	Exon
Hippocampus	e609338	ENSG00000099849.14	chr11:299091:G:C	chr11	0.036188640969082	Exon
Hippocampus	e609338	ENSG00000099849.14	chr11:805234:G:A	chr11	0.0482510505764805	Exon
Hippocampus	e609338	ENSG00000099849.14	chr11:805578:G:T	chr11	0.0482510505764805	Exon
Hippocampus	e609338	ENSG00000099849.14	chr11:805589:G:A	chr11	0.0482510505764805	Exon
Hippocampus	e610008	ENSG00000177042.14	chr11:322722:C:T	chr11	0.0285290389638434	Exon
Hippocampus	e610176	ENSG00000184524.5	chr11:517369:T:C	chr11	0.0365674038016996	Exon
Hippocampus	e610683	ENSG00000177697.17	chr11:885253:G:A	chr11	0.0282846065974786	Exon
Hippocampus	e610683	ENSG00000177697.17	chr11:885685:T:C	chr11	0.0282846065974786	Exon
Hippocampus	e610683	ENSG00000177697.17	chr11:888957:G:A	chr11	0.0291390384499048	Exon
Hippocampus	e610683	ENSG00000177697.17	chr11:880318:C:T	chr11	0.0309524605426037	Exon
Hippocampus	e610683	ENSG00000177697.17	chr11:880467:G:A	chr11	0.0309524605426037	Exon
Hippocampus	e610683	ENSG00000177697.17	chr11:883479:G:C	chr11	0.0309524605426037	Exon
Hippocampus	e610683	ENSG00000177697.17	chr11:884780:C:T	chr11	0.0309524605426037	Exon
Hippocampus	e610683	ENSG00000177697.17	chr11:885330:C:A	chr11	0.0309524605426037	Exon
Hippocampus	e610683	ENSG00000177697.17	chr11:852365:G:A	chr11	0.0384047388591319	Exon
Hippocampus	e610683	ENSG00000177697.17	chr11:845077:C:G	chr11	0.0425763931599211	Exon
Hippocampus	e610683	ENSG00000177697.17	chr11:877869:T:C	chr11	0.0444278001427035	Exon
Hippocampus	e610683	ENSG00000177697.17	chr11:865257:G:A	chr11	0.0464915726596561	Exon
Hippocampus	e611713	ENSG00000233930.3	chr11:1460700:A:G	chr11	0.0008480386728477	Exon
Hippocampus	e611713	ENSG00000233930.3	chr11:1461621:T:C	chr11	0.0016956393742961	Exon
Hippocampus	e611713	ENSG00000233930.3	chr11:1463837:A:G	chr11	0.0053426381069964	Exon
Hippocampus	e611713	ENSG00000233930.3	chr11:1466175:C:T	chr11	0.0056564687134699	Exon
Hippocampus	e611713	ENSG00000233930.3	chr11:1461490:C:T	chr11	0.0430900939202795	Exon
Hippocampus	e611713	ENSG00000233930.3	chr11:1460380:T:C	chr11	0.0465519028267479	Exon
Hippocampus	e613038	ENSG00000129757.12	chr11:3157462:A:C	chr11	0.0141208957380797	Exon
Hippocampus	e613045	ENSG00000129757.12	chr11:3157462:A:C	chr11	0.0139711093103926	Exon
Hippocampus	e615137	ENSG00000132274.15	chr11:5320801:AGTT:A	chr11	0.0333337982486084	Exon
Hippocampus	e615955	ENSG00000179532.12	chr11:6551746:T:G	chr11	0.0275349337923292	Exon
Hippocampus	e616732	ENSG00000166394.14	chr11:7925278:C:T	chr11	0.0044011277056555	Exon
Hippocampus	e616732	ENSG00000166394.14	chr11:7927803:A:G	chr11	0.0044011277056555	Exon
Hippocampus	e616732	ENSG00000166394.14	chr11:7932464:G:A	chr11	0.0170542678246523	Exon
Hippocampus	e616732	ENSG00000166394.14	chr11:7921736:A:T	chr11	0.0230036436850633	Exon
Hippocampus	e616732	ENSG00000166394.14	chr11:7931062:C:T	chr11	0.0337932673700663	Exon
Hippocampus	e616732	ENSG00000166394.14	chr11:7932819:G:T	chr11	0.0337932673700663	Exon
Hippocampus	e616732	ENSG00000166394.14	chr11:7927308:A:G	chr11	0.0416407609752992	Exon
Hippocampus	e616732	ENSG00000166394.14	chr11:7927564:A:G	chr11	0.0416407609752992	Exon
Hippocampus	e616737	ENSG00000166394.14	chr11:7192272:T:C	chr11	0.049756349672314	Exon
Hippocampus	e618064	ENSG00000166471.10	chr11:9549210:G:C	chr11	0.0083238607956833	Exon
Hippocampus	e618064	ENSG00000166471.10	chr11:9541517:A:G	chr11	0.0296899604104256	Exon
Hippocampus	e618064	ENSG00000166471.10	chr11:9541817:G:A	chr11	0.0493479673991241	Exon
Hippocampus	e618079	ENSG00000166471.10	chr11:9549210:G:C	chr11	0.0078973552108425	Exon
Hippocampus	e618079	ENSG00000166471.10	chr11:9541517:A:G	chr11	0.0283084519279124	Exon
Hippocampus	e618079	ENSG00000166471.10	chr11:9541817:G:A	chr11	0.0471337244941246	Exon
Hippocampus	e618793	ENSG00000072952.18	chr11:11065512:C:T	chr11	0.0313307362932838	Exon
Hippocampus	e618833	ENSG00000072952.18	chr11:11065512:C:T	chr11	0.0314977568519719	Exon
Hippocampus	e619468	ENSG00000170242.17	chr11:11866828:A:G	chr11	0.0493406236240229	Exon
Hippocampus	e619468	ENSG00000170242.17	chr11:11561830:C:G	chr11	0.0499212787571161	Exon
Hippocampus	e620124	ENSG00000133794.17	chr11:13776028:T:C	chr11	0.0160800198833439	Exon
Hippocampus	e620124	ENSG00000133794.17	chr11:13781827:T:TAAAAC	chr11	0.0165984950873329	Exon
Hippocampus	e620124	ENSG00000133794.17	chr11:13032425:G:T	chr11	0.0267452731979955	Exon
Hippocampus	e623668	ENSG00000185238.12	chr11:20278177:T:G	chr11	0.0440089876002414	Exon
Hippocampus	e623668	ENSG00000185238.12	chr11:20302054:G:A	chr11	0.0474253591242554	Exon
Hippocampus	e623668	ENSG00000185238.12	chr11:20302828:C:G	chr11	0.0490898197937771	Exon
Hippocampus	e62494	ENSG00000237188.3	chr1:147328376:C:G	chr1	0.0364117912681507	Exon
Hippocampus	e626003	ENSG00000085063.14	chr11:33407286:G:A	chr11	0.0398253759355296	Exon
Hippocampus	e626007	ENSG00000085063.14	chr11:33407286:G:A	chr11	0.0492933665761043	Exon
Hippocampus	e626958	ENSG00000149090.11	chr11:35893159:A:C	chr11	0.049631113857471	Exon
Hippocampus	e626978	ENSG00000149090.11	chr11:35893159:A:C	chr11	0.0499615143097207	Exon
Hippocampus	e626989	ENSG00000149090.11	chr11:35893159:A:C	chr11	0.0497053430505088	Exon
Hippocampus	e628121	ENSG00000085117.11	chr11:44438000:A:C	chr11	0.0438861839380588	Exon
Hippocampus	e628121	ENSG00000085117.11	chr11:44436836:T:C	chr11	0.0461455478367257	Exon
Hippocampus	e628156	ENSG00000085117.11	chr11:44445109:G:A	chr11	0.0485689314633595	Exon
Hippocampus	e628191	ENSG00000085117.11	chr11:44438000:A:C	chr11	0.0341441813842528	Exon
Hippocampus	e628191	ENSG00000085117.11	chr11:44445109:G:A	chr11	0.0365331541060231	Exon
Hippocampus	e628191	ENSG00000085117.11	chr11:44436836:T:C	chr11	0.0403405904345365	Exon
Hippocampus	e628191	ENSG00000085117.11	chr11:44436469:A:G	chr11	0.0447155669957013	Exon
Hippocampus	e631747	ENSG00000149187.17	chr11:47419962:G:A	chr11	0.0258834576846649	Exon
Hippocampus	e632576	ENSG00000086205.16	chr11:49241471:A:C	chr11	0.0432991606527833	Exon
Hippocampus	e63529	ENSG00000270629.5	chr1:148158600:G:A	chr1	0.0028626558988139	Exon
Hippocampus	e63529	ENSG00000270629.5	chr1:148158692:G:A	chr1	0.0156349747156743	Exon
Hippocampus	e63529	ENSG00000270629.5	chr1:148427258:C:T	chr1	0.0308791755418014	Exon
Hippocampus	e637787	ENSG00000124942.13	chr11:62024547:C:T	chr11	0.046012210568469	Exon
Hippocampus	e638598	ENSG00000168000.14	chr11:62916053:A:G	chr11	0.0252278036276908	Exon
Hippocampus	e639556	ENSG00000168539.3	chr11:62442726:G:A	chr11	0.0331687666702149	Exon
Hippocampus	e639556	ENSG00000168539.3	chr11:62442062:G:A	chr11	0.0497478372726963	Exon
Hippocampus	e63964	ENSG00000178104.19	chr1:148521342:G:A	chr1	0.0005489818216113	Exon
Hippocampus	e63964	ENSG00000178104.19	chr1:148522300:A:G	chr1	0.0043551138896417	Exon
Hippocampus	e63964	ENSG00000178104.19	chr1:148524446:C:T	chr1	0.0046069032795701	Exon
Hippocampus	e63964	ENSG00000178104.19	chr1:148526045:G:A	chr1	0.0046069032795701	Exon
Hippocampus	e63964	ENSG00000178104.19	chr1:148528067:G:A	chr1	0.0046069032795701	Exon
Hippocampus	e63964	ENSG00000178104.19	chr1:148529095:G:A	chr1	0.004723240389813	Exon
Hippocampus	e63964	ENSG00000178104.19	chr1:148503474:C:A	chr1	0.0307249382417672	Exon
Hippocampus	e63964	ENSG00000178104.19	chr1:148500548:C:G	chr1	0.0340833167055703	Exon
Hippocampus	e63964	ENSG00000178104.19	chr1:148501039:G:C	chr1	0.0340833167055703	Exon
Hippocampus	e63964	ENSG00000178104.19	chr1:148504670:A:T	chr1	0.0340833167055703	Exon
Hippocampus	e63964	ENSG00000178104.19	chr1:148508890:G:A	chr1	0.0340833167055703	Exon
Hippocampus	e63964	ENSG00000178104.19	chr1:148516930:C:A	chr1	0.0340833167055703	Exon
Hippocampus	e63964	ENSG00000178104.19	chr1:148521704:T:C	chr1	0.0370069814180175	Exon
Hippocampus	e642651	ENSG00000213465.7	chr11:64761278:A:G	chr11	0.0227833355732227	Exon
Hippocampus	e642651	ENSG00000213465.7	chr11:64776663:C:T	chr11	0.0227833355732227	Exon
Hippocampus	e643141	ENSG00000149809.14	chr11:65396643:G:A	chr11	0.0358028572727744	Exon
Hippocampus	e643262	ENSG00000149809.14	chr11:64717721:C:T	chr11	0.0449369419819448	Exon
Hippocampus	e644526	ENSG00000173442.12	chr11:65214001:G:C	chr11	0.0330028627485716	Exon
Hippocampus	e649697	ENSG00000110721.11	chr11:68257345:C:T	chr11	0.0269127881086416	Exon
Hippocampus	e650389	ENSG00000197345.12	chr11:68855357:G:C	chr11	0.046133638937603	Exon
Hippocampus	e650606	ENSG00000162341.16	chr11:69044556:C:T	chr11	0.0391117951847599	Exon
Hippocampus	e650606	ENSG00000162341.16	chr11:69096881:A:G	chr11	0.0492404004821492	Exon
Hippocampus	e650641	ENSG00000162341.16	chr11:69096881:A:G	chr11	0.02814833297053	Exon
Hippocampus	e650641	ENSG00000162341.16	chr11:69102455:T:C	chr11	0.0291222575231861	Exon
Hippocampus	e650641	ENSG00000162341.16	chr11:69082835:A:G	chr11	0.0303186764688524	Exon
Hippocampus	e650641	ENSG00000162341.16	chr11:69100824:A:G	chr11	0.0365780910194742	Exon
Hippocampus	e650641	ENSG00000162341.16	chr11:69100847:A:C	chr11	0.0365780910194742	Exon
Hippocampus	e650641	ENSG00000162341.16	chr11:69102928:C:A	chr11	0.0408409208332201	Exon
Hippocampus	e651302	ENSG00000162105.17	chr11:70655895:G:A	chr11	0.0400883553753842	Exon
Hippocampus	e651313	ENSG00000162105.17	chr11:70655895:G:A	chr11	0.0378192556545183	Exon
Hippocampus	e651320	ENSG00000162105.17	chr11:70655895:G:A	chr11	0.0289879110363413	Exon
Hippocampus	e651576	ENSG00000172890.11	chr11:71399065:T:G	chr11	0.0487274990301013	Exon
Hippocampus	e654924	ENSG00000214517.9	chr11:74264988:T:G	chr11	0.0163204270920018	Exon
Hippocampus	e656013	ENSG00000149257.13	chr11:75321474:G:C	chr11	0.0299971378238592	Exon
Hippocampus	e656041	ENSG00000149257.13	chr11:75321474:G:C	chr11	0.0291054019699567	Exon
Hippocampus	e656045	ENSG00000149257.13	chr11:75321474:G:C	chr11	0.0303315431177258	Exon
Hippocampus	e656373	ENSG00000158636.16	chr11:76249492:T:G	chr11	0.0248031955849629	Exon
Hippocampus	e657561	ENSG00000151366.12	chr11:78478512:T:C	chr11	0.04978280879854	Exon
Hippocampus	e661126	ENSG00000166012.15	chr11:94150836:C:G	chr11	0.0431559300746043	Exon
Hippocampus	e661126	ENSG00000166012.15	chr11:94155218:C:T	chr11	0.0431559300746043	Exon
Hippocampus	e661126	ENSG00000166012.15	chr11:94158724:A:G	chr11	0.0438190137981934	Exon
Hippocampus	e661126	ENSG00000166012.15	chr11:94160743:T:C	chr11	0.0438190137981934	Exon
Hippocampus	e662481	ENSG00000165895.17	chr11:100563848:G:A	chr11	0.0454008400835442	Exon
Hippocampus	e666619	ENSG00000149294.16	chr11:113586326:T:C	chr11	0.0399899441931147	Exon
Hippocampus	e666738	ENSG00000149294.16	chr11:113586326:T:C	chr11	0.0391149224153533	Exon
Hippocampus	e667603	ENSG00000109906.13	chr11:113789854:A:G	chr11	0.0423113902025452	Exon
Hippocampus	e667603	ENSG00000109906.13	chr11:113768510:T:C	chr11	0.0489042990902578	Exon
Hippocampus	e667608	ENSG00000109906.13	chr11:113915817:C:T	chr11	0.0095750058980814	Exon
Hippocampus	e667608	ENSG00000109906.13	chr11:113903224:C:T	chr11	0.0172570922506713	Exon
Hippocampus	e667608	ENSG00000109906.13	chr11:113900089:A:C	chr11	0.0183305761367375	Exon
Hippocampus	e667608	ENSG00000109906.13	chr11:113882290:C:T	chr11	0.0296350060696957	Exon
Hippocampus	e667608	ENSG00000109906.13	chr11:113893256:T:C	chr11	0.0305907689084356	Exon
Hippocampus	e667608	ENSG00000109906.13	chr11:113884284:C:T	chr11	0.0324805517097491	Exon
Hippocampus	e667608	ENSG00000109906.13	chr11:113879251:C:A	chr11	0.03623227998278	Exon
Hippocampus	e667608	ENSG00000109906.13	chr11:113911417:A:G	chr11	0.0375501653039192	Exon
Hippocampus	e667608	ENSG00000109906.13	chr11:113840183:T:C	chr11	0.0388468401158875	Exon
Hippocampus	e667608	ENSG00000109906.13	chr11:113954407:G:A	chr11	0.045775836219878	Exon
Hippocampus	e667608	ENSG00000109906.13	chr11:113768510:T:C	chr11	0.0462157647865676	Exon
Hippocampus	e667608	ENSG00000109906.13	chr11:113910529:G:C	chr11	0.0468602293145364	Exon
Hippocampus	e667608	ENSG00000109906.13	chr11:113956381:G:C	chr11	0.0494037513111716	Exon
Hippocampus	e667624	ENSG00000109906.13	chr11:113915817:C:T	chr11	0.019697808140023	Exon
Hippocampus	e667624	ENSG00000109906.13	chr11:113768510:T:C	chr11	0.0265894772751168	Exon
Hippocampus	e667624	ENSG00000109906.13	chr11:113840183:T:C	chr11	0.0294537391900819	Exon
Hippocampus	e667624	ENSG00000109906.13	chr11:113903224:C:T	chr11	0.0328056173565851	Exon
Hippocampus	e667624	ENSG00000109906.13	chr11:113781075:G:T	chr11	0.0360390817731887	Exon
Hippocampus	e667624	ENSG00000109906.13	chr11:113900089:A:C	chr11	0.0361935481058724	Exon
Hippocampus	e667624	ENSG00000109906.13	chr11:113954407:G:A	chr11	0.0403777971839245	Exon
Hippocampus	e667624	ENSG00000109906.13	chr11:113956381:G:C	chr11	0.0439979826927497	Exon
Hippocampus	e667624	ENSG00000109906.13	chr11:113774828:G:C	chr11	0.0445630500309508	Exon
Hippocampus	e667624	ENSG00000109906.13	chr11:113788294:C:T	chr11	0.0476200532358564	Exon
Hippocampus	e667639	ENSG00000109906.13	chr11:113840183:T:C	chr11	0.0077819254050454	Exon
Hippocampus	e667639	ENSG00000109906.13	chr11:113781075:G:T	chr11	0.0086438960521586	Exon
Hippocampus	e667639	ENSG00000109906.13	chr11:113768510:T:C	chr11	0.0088107334098286	Exon
Hippocampus	e667639	ENSG00000109906.13	chr11:113888672:A:C	chr11	0.0093609657041571	Exon
Hippocampus	e667639	ENSG00000109906.13	chr11:113774828:G:C	chr11	0.0116000687000861	Exon
Hippocampus	e667639	ENSG00000109906.13	chr11:113954407:G:A	chr11	0.014065706858083	Exon
Hippocampus	e667639	ENSG00000109906.13	chr11:113956381:G:C	chr11	0.0153906388720575	Exon
Hippocampus	e667639	ENSG00000109906.13	chr11:113755986:T:C	chr11	0.0186027304758871	Exon
Hippocampus	e667639	ENSG00000109906.13	chr11:113788294:C:T	chr11	0.0192278016850862	Exon
Hippocampus	e667639	ENSG00000109906.13	chr11:113772271:G:A	chr11	0.0192353878661762	Exon
Hippocampus	e667639	ENSG00000109906.13	chr11:113786107:G:T	chr11	0.0236792635134375	Exon
Hippocampus	e667639	ENSG00000109906.13	chr11:113946934:T:A	chr11	0.0246020977885543	Exon
Hippocampus	e667639	ENSG00000109906.13	chr11:113883580:T:C	chr11	0.0260078353107276	Exon
Hippocampus	e667639	ENSG00000109906.13	chr11:113899633:G:A	chr11	0.0278800502937699	Exon
Hippocampus	e667639	ENSG00000109906.13	chr11:113952023:A:G	chr11	0.0428652601987306	Exon
Hippocampus	e667639	ENSG00000109906.13	chr11:113878269:T:C	chr11	0.0470328144586305	Exon
Hippocampus	e667674	ENSG00000180425.10	chr11:114709706:C:A	chr11	0.0212262031814167	Exon
Hippocampus	e669670	ENSG00000149575.5	chr11:117698066:A:G	chr11	0.0310171785413287	Exon
Hippocampus	e669921	ENSG00000110344.9	chr11:118731349:G:T	chr11	0.0440247601048365	Exon
Hippocampus	e669941	ENSG00000110344.9	chr11:118731349:G:T	chr11	0.0440444020486758	Exon
Hippocampus	e670438	ENSG00000019144.17	chr11:118560288:A:G	chr11	0.0444556973754736	Exon
Hippocampus	e670468	ENSG00000019144.17	chr11:118560288:A:G	chr11	0.0435502734907587	Exon
Hippocampus	e670490	ENSG00000019144.17	chr11:118560288:A:G	chr11	0.0452937872231451	Exon
Hippocampus	e670539	ENSG00000019144.17	chr11:118560288:A:G	chr11	0.0463651857750148	Exon
Hippocampus	e670599	ENSG00000019144.17	chr11:118560288:A:G	chr11	0.0453057581814387	Exon
Hippocampus	e670826	ENSG00000186174.12	chr11:119327133:G:A	chr11	0.0399738082546678	Exon
Hippocampus	e670964	ENSG00000118181.10	chr11:119344061:A:G	chr11	0.0363487230707191	Exon
Hippocampus	e670964	ENSG00000118181.10	chr11:119466793:A:G	chr11	0.0379556449869014	Exon
Hippocampus	e670964	ENSG00000118181.10	chr11:119470327:C:T	chr11	0.0415350676289418	Exon
Hippocampus	e670964	ENSG00000118181.10	chr11:119470364:G:A	chr11	0.0431213907559741	Exon
Hippocampus	e670964	ENSG00000118181.10	chr11:119307340:C:G	chr11	0.0481968810940181	Exon
Hippocampus	e670968	ENSG00000118181.10	chr11:119344061:A:G	chr11	0.033730351896721	Exon
Hippocampus	e670968	ENSG00000118181.10	chr11:119466793:A:G	chr11	0.0388537178446805	Exon
Hippocampus	e670968	ENSG00000118181.10	chr11:119470327:C:T	chr11	0.0408806161410183	Exon
Hippocampus	e670968	ENSG00000118181.10	chr11:119470364:G:A	chr11	0.042176518823699	Exon
Hippocampus	e670968	ENSG00000118181.10	chr11:118886510:C:G	chr11	0.0486864888733751	Exon
Hippocampus	e670975	ENSG00000196655.10	chr11:119003277:T:C	chr11	0.0097068342363041	Exon
Hippocampus	e670975	ENSG00000196655.10	chr11:118975756:G:A	chr11	0.0169640858586569	Exon
Hippocampus	e670975	ENSG00000196655.10	chr11:118976217:G:C	chr11	0.0169640858586569	Exon
Hippocampus	e670975	ENSG00000196655.10	chr11:118976219:A:C	chr11	0.0169640858586569	Exon
Hippocampus	e670975	ENSG00000196655.10	chr11:118976221:G:T	chr11	0.0169640858586569	Exon
Hippocampus	e670975	ENSG00000196655.10	chr11:118977605:T:C	chr11	0.0169640858586569	Exon
Hippocampus	e670975	ENSG00000196655.10	chr11:118978015:G:A	chr11	0.0169640858586569	Exon
Hippocampus	e670975	ENSG00000196655.10	chr11:118975499:TCTTGAGCAGC:T	chr11	0.0261622381772456	Exon
Hippocampus	e670975	ENSG00000196655.10	chr11:118981427:C:T	chr11	0.029279467940797	Exon
Hippocampus	e670980	ENSG00000196655.10	chr11:119003277:T:C	chr11	0.0318700203003271	Exon
Hippocampus	e670988	ENSG00000196655.10	chr11:119003277:T:C	chr11	0.0062528601041497	Exon
Hippocampus	e670988	ENSG00000196655.10	chr11:118975756:G:A	chr11	0.0185907347239159	Exon
Hippocampus	e670988	ENSG00000196655.10	chr11:118976217:G:C	chr11	0.0185907347239159	Exon
Hippocampus	e670988	ENSG00000196655.10	chr11:118976219:A:C	chr11	0.0185907347239159	Exon
Hippocampus	e670988	ENSG00000196655.10	chr11:118976221:G:T	chr11	0.0185907347239159	Exon
Hippocampus	e670988	ENSG00000196655.10	chr11:118977605:T:C	chr11	0.0185907347239159	Exon
Hippocampus	e670988	ENSG00000196655.10	chr11:118978015:G:A	chr11	0.0185907347239159	Exon
Hippocampus	e670988	ENSG00000196655.10	chr11:118981427:C:T	chr11	0.0280117579662952	Exon
Hippocampus	e670988	ENSG00000196655.10	chr11:118975499:TCTTGAGCAGC:T	chr11	0.0295096476740824	Exon
Hippocampus	e670988	ENSG00000196655.10	chr11:119013613:G:A	chr11	0.0434198142938102	Exon
Hippocampus	e670988	ENSG00000196655.10	chr11:119013660:T:C	chr11	0.0434198142938102	Exon
Hippocampus	e670988	ENSG00000196655.10	chr11:119014451:G:A	chr11	0.0434198142938102	Exon
Hippocampus	e670988	ENSG00000196655.10	chr11:119016871:C:T	chr11	0.0434198142938102	Exon
Hippocampus	e670993	ENSG00000196655.10	chr11:119003277:T:C	chr11	0.0059496757933332	Exon
Hippocampus	e670993	ENSG00000196655.10	chr11:118975756:G:A	chr11	0.0138139168372736	Exon
Hippocampus	e670993	ENSG00000196655.10	chr11:118976217:G:C	chr11	0.0138139168372736	Exon
Hippocampus	e670993	ENSG00000196655.10	chr11:118976219:A:C	chr11	0.0138139168372736	Exon
Hippocampus	e670993	ENSG00000196655.10	chr11:118976221:G:T	chr11	0.0138139168372736	Exon
Hippocampus	e670993	ENSG00000196655.10	chr11:118977605:T:C	chr11	0.0138139168372736	Exon
Hippocampus	e670993	ENSG00000196655.10	chr11:118978015:G:A	chr11	0.0138139168372736	Exon
Hippocampus	e670993	ENSG00000196655.10	chr11:118981427:C:T	chr11	0.0216086159557016	Exon
Hippocampus	e670993	ENSG00000196655.10	chr11:118975499:TCTTGAGCAGC:T	chr11	0.0220097857358258	Exon
Hippocampus	e670993	ENSG00000196655.10	chr11:119013613:G:A	chr11	0.0448220709074965	Exon
Hippocampus	e670993	ENSG00000196655.10	chr11:119013660:T:C	chr11	0.0448220709074965	Exon
Hippocampus	e670993	ENSG00000196655.10	chr11:119014451:G:A	chr11	0.0448220709074965	Exon
Hippocampus	e670993	ENSG00000196655.10	chr11:119016871:C:T	chr11	0.0448220709074965	Exon
Hippocampus	e670994	ENSG00000196655.10	chr11:119003277:T:C	chr11	0.0306189171312278	Exon
Hippocampus	e670994	ENSG00000196655.10	chr11:119006853:C:T	chr11	0.0405295319207175	Exon
Hippocampus	e670994	ENSG00000196655.10	chr11:119007512:T:C	chr11	0.0421188214982957	Exon
Hippocampus	e670997	ENSG00000196655.10	chr11:119003277:T:C	chr11	0.0060695022807507	Exon
Hippocampus	e670997	ENSG00000196655.10	chr11:118975756:G:A	chr11	0.0147052389579381	Exon
Hippocampus	e670997	ENSG00000196655.10	chr11:118976217:G:C	chr11	0.0147052389579381	Exon
Hippocampus	e670997	ENSG00000196655.10	chr11:118976219:A:C	chr11	0.0147052389579381	Exon
Hippocampus	e670997	ENSG00000196655.10	chr11:118976221:G:T	chr11	0.0147052389579381	Exon
Hippocampus	e670997	ENSG00000196655.10	chr11:118977605:T:C	chr11	0.0147052389579381	Exon
Hippocampus	e670997	ENSG00000196655.10	chr11:118978015:G:A	chr11	0.0147052389579381	Exon
Hippocampus	e670997	ENSG00000196655.10	chr11:118981427:C:T	chr11	0.0229056162765313	Exon
Hippocampus	e670997	ENSG00000196655.10	chr11:118975499:TCTTGAGCAGC:T	chr11	0.0230652594506559	Exon
Hippocampus	e670997	ENSG00000196655.10	chr11:119013613:G:A	chr11	0.0448248943924912	Exon
Hippocampus	e670997	ENSG00000196655.10	chr11:119013660:T:C	chr11	0.0448248943924912	Exon
Hippocampus	e670997	ENSG00000196655.10	chr11:119014451:G:A	chr11	0.0448248943924912	Exon
Hippocampus	e670997	ENSG00000196655.10	chr11:119016871:C:T	chr11	0.0448248943924912	Exon
Hippocampus	e671016	ENSG00000196655.10	chr11:119003277:T:C	chr11	0.006741317308428	Exon
Hippocampus	e671016	ENSG00000196655.10	chr11:118975756:G:A	chr11	0.0143741091708262	Exon
Hippocampus	e671016	ENSG00000196655.10	chr11:118976217:G:C	chr11	0.0143741091708262	Exon
Hippocampus	e671016	ENSG00000196655.10	chr11:118976219:A:C	chr11	0.0143741091708262	Exon
Hippocampus	e671016	ENSG00000196655.10	chr11:118976221:G:T	chr11	0.0143741091708262	Exon
Hippocampus	e671016	ENSG00000196655.10	chr11:118977605:T:C	chr11	0.0143741091708262	Exon
Hippocampus	e671016	ENSG00000196655.10	chr11:118978015:G:A	chr11	0.0143741091708262	Exon
Hippocampus	e671016	ENSG00000196655.10	chr11:118981427:C:T	chr11	0.0222003436309445	Exon
Hippocampus	e671016	ENSG00000196655.10	chr11:118975499:TCTTGAGCAGC:T	chr11	0.0227209709782328	Exon
Hippocampus	e671016	ENSG00000196655.10	chr11:119013613:G:A	chr11	0.045993074369197	Exon
Hippocampus	e671016	ENSG00000196655.10	chr11:119013660:T:C	chr11	0.045993074369197	Exon
Hippocampus	e671016	ENSG00000196655.10	chr11:119014451:G:A	chr11	0.045993074369197	Exon
Hippocampus	e671016	ENSG00000196655.10	chr11:119016871:C:T	chr11	0.045993074369197	Exon
Hippocampus	e671018	ENSG00000196655.10	chr11:119003277:T:C	chr11	0.0421204561275481	Exon
Hippocampus	e671020	ENSG00000196655.10	chr11:119003277:T:C	chr11	0.0059991356700947	Exon
Hippocampus	e671020	ENSG00000196655.10	chr11:118975756:G:A	chr11	0.0144410301259083	Exon
Hippocampus	e671020	ENSG00000196655.10	chr11:118976217:G:C	chr11	0.0144410301259083	Exon
Hippocampus	e671020	ENSG00000196655.10	chr11:118976219:A:C	chr11	0.0144410301259083	Exon
Hippocampus	e671020	ENSG00000196655.10	chr11:118976221:G:T	chr11	0.0144410301259083	Exon
Hippocampus	e671020	ENSG00000196655.10	chr11:118977605:T:C	chr11	0.0144410301259083	Exon
Hippocampus	e671020	ENSG00000196655.10	chr11:118978015:G:A	chr11	0.0144410301259083	Exon
Hippocampus	e671020	ENSG00000196655.10	chr11:118975499:TCTTGAGCAGC:T	chr11	0.0227013417865555	Exon
Hippocampus	e671020	ENSG00000196655.10	chr11:118981427:C:T	chr11	0.022732898090675	Exon
Hippocampus	e671020	ENSG00000196655.10	chr11:119013613:G:A	chr11	0.0444929523405263	Exon
Hippocampus	e671020	ENSG00000196655.10	chr11:119013660:T:C	chr11	0.0444929523405263	Exon
Hippocampus	e671020	ENSG00000196655.10	chr11:119014451:G:A	chr11	0.0444929523405263	Exon
Hippocampus	e671020	ENSG00000196655.10	chr11:119016871:C:T	chr11	0.0444929523405263	Exon
Hippocampus	e671022	ENSG00000196655.10	chr11:119003277:T:C	chr11	0.0060127189415128	Exon
Hippocampus	e671022	ENSG00000196655.10	chr11:118975756:G:A	chr11	0.0148346304414995	Exon
Hippocampus	e671022	ENSG00000196655.10	chr11:118976217:G:C	chr11	0.0148346304414995	Exon
Hippocampus	e671022	ENSG00000196655.10	chr11:118976219:A:C	chr11	0.0148346304414995	Exon
Hippocampus	e671022	ENSG00000196655.10	chr11:118976221:G:T	chr11	0.0148346304414995	Exon
Hippocampus	e671022	ENSG00000196655.10	chr11:118977605:T:C	chr11	0.0148346304414995	Exon
Hippocampus	e671022	ENSG00000196655.10	chr11:118978015:G:A	chr11	0.0148346304414995	Exon
Hippocampus	e671022	ENSG00000196655.10	chr11:118981427:C:T	chr11	0.0230113195898015	Exon
Hippocampus	e671022	ENSG00000196655.10	chr11:118975499:TCTTGAGCAGC:T	chr11	0.0232767955549108	Exon
Hippocampus	e671022	ENSG00000196655.10	chr11:119013613:G:A	chr11	0.0445457877883055	Exon
Hippocampus	e671022	ENSG00000196655.10	chr11:119013660:T:C	chr11	0.0445457877883055	Exon
Hippocampus	e671022	ENSG00000196655.10	chr11:119014451:G:A	chr11	0.0445457877883055	Exon
Hippocampus	e671022	ENSG00000196655.10	chr11:119016871:C:T	chr11	0.0445457877883055	Exon
Hippocampus	e672469	ENSG00000154096.13	chr11:119658655:C:T	chr11	0.0293719683636824	Exon
Hippocampus	e672470	ENSG00000154096.13	chr11:119658655:C:T	chr11	0.0377094915160766	Exon
Hippocampus	e672736	ENSG00000181264.8	chr11:120171373:G:A	chr11	0.0001766763733244	Exon
Hippocampus	e672736	ENSG00000181264.8	chr11:120172483:G:A	chr11	0.0001766763733244	Exon
Hippocampus	e672736	ENSG00000181264.8	chr11:120169987:C:T	chr11	0.0002446999330553	Exon
Hippocampus	e672736	ENSG00000181264.8	chr11:120181652:C:T	chr11	0.0013094098985129	Exon
Hippocampus	e672736	ENSG00000181264.8	chr11:120182465:G:A	chr11	0.0013991864107302	Exon
Hippocampus	e672736	ENSG00000181264.8	chr11:120147167:G:A	chr11	0.0015856983255857	Exon
Hippocampus	e672736	ENSG00000181264.8	chr11:120147266:T:C	chr11	0.0015856983255857	Exon
Hippocampus	e672736	ENSG00000181264.8	chr11:120148580:G:A	chr11	0.0015856983255857	Exon
Hippocampus	e672736	ENSG00000181264.8	chr11:120150463:T:A	chr11	0.0015856983255857	Exon
Hippocampus	e672736	ENSG00000181264.8	chr11:120150966:C:T	chr11	0.0015856983255857	Exon
Hippocampus	e672736	ENSG00000181264.8	chr11:120175628:A:T	chr11	0.0016737789713682	Exon
Hippocampus	e672736	ENSG00000181264.8	chr11:120163462:G:T	chr11	0.0022254685529308	Exon
Hippocampus	e672736	ENSG00000181264.8	chr11:120148035:G:A	chr11	0.0045944156829924	Exon
Hippocampus	e672736	ENSG00000181264.8	chr11:120168566:C:T	chr11	0.0061282468741178	Exon
Hippocampus	e672736	ENSG00000181264.8	chr11:120168598:C:G	chr11	0.0061282468741178	Exon
Hippocampus	e672736	ENSG00000181264.8	chr11:120135997:A:G	chr11	0.0070984835985653	Exon
Hippocampus	e672736	ENSG00000181264.8	chr11:120153604:A:T	chr11	0.0073996273713531	Exon
Hippocampus	e672736	ENSG00000181264.8	chr11:120154768:G:A	chr11	0.0073996273713531	Exon
Hippocampus	e672736	ENSG00000181264.8	chr11:120155533:A:G	chr11	0.0073996273713531	Exon
Hippocampus	e672736	ENSG00000181264.8	chr11:120158789:A:G	chr11	0.0073996273713531	Exon
Hippocampus	e672736	ENSG00000181264.8	chr11:120149499:G:GT	chr11	0.0087224433855516	Exon
Hippocampus	e672736	ENSG00000181264.8	chr11:120181846:A:G	chr11	0.0113608090343394	Exon
Hippocampus	e672736	ENSG00000181264.8	chr11:120177037:C:T	chr11	0.0113820238033162	Exon
Hippocampus	e672736	ENSG00000181264.8	chr11:120179807:C:T	chr11	0.011912703402902	Exon
Hippocampus	e672736	ENSG00000181264.8	chr11:120178250:C:A	chr11	0.0121431905450829	Exon
Hippocampus	e672736	ENSG00000181264.8	chr11:120134925:T:G	chr11	0.0127439533994762	Exon
Hippocampus	e672736	ENSG00000181264.8	chr11:120184462:G:A	chr11	0.0144760326777349	Exon
Hippocampus	e672736	ENSG00000181264.8	chr11:120154119:G:A	chr11	0.0147977130391704	Exon
Hippocampus	e672736	ENSG00000181264.8	chr11:120174923:TA:T	chr11	0.0228749919797808	Exon
Hippocampus	e672745	ENSG00000181264.8	chr11:120171373:G:A	chr11	0.000248295998027	Exon
Hippocampus	e672745	ENSG00000181264.8	chr11:120172483:G:A	chr11	0.000248295998027	Exon
Hippocampus	e672745	ENSG00000181264.8	chr11:120169987:C:T	chr11	0.0008262576565891	Exon
Hippocampus	e672745	ENSG00000181264.8	chr11:120181652:C:T	chr11	0.0014708577190718	Exon
Hippocampus	e672745	ENSG00000181264.8	chr11:120147167:G:A	chr11	0.0015260019116329	Exon
Hippocampus	e672745	ENSG00000181264.8	chr11:120147266:T:C	chr11	0.0015260019116329	Exon
Hippocampus	e672745	ENSG00000181264.8	chr11:120148580:G:A	chr11	0.0015260019116329	Exon
Hippocampus	e672745	ENSG00000181264.8	chr11:120150463:T:A	chr11	0.0015260019116329	Exon
Hippocampus	e672745	ENSG00000181264.8	chr11:120150966:C:T	chr11	0.0015260019116329	Exon
Hippocampus	e672745	ENSG00000181264.8	chr11:120182465:G:A	chr11	0.001692066305842	Exon
Hippocampus	e672745	ENSG00000181264.8	chr11:120175628:A:T	chr11	0.0017763614460779	Exon
Hippocampus	e672745	ENSG00000181264.8	chr11:120148035:G:A	chr11	0.004136811086796	Exon
Hippocampus	e672745	ENSG00000181264.8	chr11:120163462:G:T	chr11	0.0064701923529203	Exon
Hippocampus	e672745	ENSG00000181264.8	chr11:120149499:G:GT	chr11	0.0079404397168455	Exon
Hippocampus	e672745	ENSG00000181264.8	chr11:120181846:A:G	chr11	0.0088093233142284	Exon
Hippocampus	e672745	ENSG00000181264.8	chr11:120168566:C:T	chr11	0.0139629578617941	Exon
Hippocampus	e672745	ENSG00000181264.8	chr11:120168598:C:G	chr11	0.0139629578617941	Exon
Hippocampus	e672745	ENSG00000181264.8	chr11:120153604:A:T	chr11	0.0160870611691684	Exon
Hippocampus	e672745	ENSG00000181264.8	chr11:120154768:G:A	chr11	0.0160870611691684	Exon
Hippocampus	e672745	ENSG00000181264.8	chr11:120155533:A:G	chr11	0.0160870611691684	Exon
Hippocampus	e672745	ENSG00000181264.8	chr11:120158789:A:G	chr11	0.0160870611691684	Exon
Hippocampus	e672745	ENSG00000181264.8	chr11:120135997:A:G	chr11	0.0195278200747993	Exon
Hippocampus	e672745	ENSG00000181264.8	chr11:120184462:G:A	chr11	0.0204641872705752	Exon
Hippocampus	e672745	ENSG00000181264.8	chr11:120177037:C:T	chr11	0.0205196016612173	Exon
Hippocampus	e672745	ENSG00000181264.8	chr11:120179807:C:T	chr11	0.0210770040408802	Exon
Hippocampus	e672745	ENSG00000181264.8	chr11:120178250:C:A	chr11	0.0233724928763822	Exon
Hippocampus	e672745	ENSG00000181264.8	chr11:120134925:T:G	chr11	0.0268338635244876	Exon
Hippocampus	e672745	ENSG00000181264.8	chr11:120154119:G:A	chr11	0.0286515095523427	Exon
Hippocampus	e672745	ENSG00000181264.8	chr11:120174923:TA:T	chr11	0.038801003970534	Exon
Hippocampus	e673581	ENSG00000109971.13	chr11:122566291:A:G	chr11	0.0253711973792895	Exon
Hippocampus	e673581	ENSG00000109971.13	chr11:122568480:G:T	chr11	0.0253711973792895	Exon
Hippocampus	e674585	ENSG00000165478.6	chr11:125081571:C:G	chr11	0.0474223842827986	Exon
Hippocampus	e674592	ENSG00000165478.6	chr11:124535530:C:T	chr11	0.0384022194726866	Exon
Hippocampus	e674594	ENSG00000165478.6	chr11:125081571:C:G	chr11	0.0444572139004132	Exon
Hippocampus	e675484	ENSG00000109832.13	chr11:126142202:G:A	chr11	0.023649744718763	Exon
Hippocampus	e676413	ENSG00000134909.18	chr11:128741623:G:A	chr11	0.0349805343971508	Exon
Hippocampus	e676413	ENSG00000134909.18	chr11:128747336:G:A	chr11	0.0380538657084811	Exon
Hippocampus	e676413	ENSG00000134909.18	chr11:128740461:C:T	chr11	0.0405622549712696	Exon
Hippocampus	e676413	ENSG00000134909.18	chr11:128758861:T:C	chr11	0.048577619693177	Exon
Hippocampus	e676414	ENSG00000134909.18	chr11:128740461:C:T	chr11	0.021570032923569	Exon
Hippocampus	e676414	ENSG00000134909.18	chr11:128741623:G:A	chr11	0.021962462447879	Exon
Hippocampus	e676414	ENSG00000134909.18	chr11:128747336:G:A	chr11	0.0344256149929247	Exon
Hippocampus	e676414	ENSG00000134909.18	chr11:128758861:T:C	chr11	0.0364360478667025	Exon
Hippocampus	e676414	ENSG00000134909.18	chr11:128746416:G:A	chr11	0.0441326667532433	Exon
Hippocampus	e676424	ENSG00000134909.18	chr11:128741623:G:A	chr11	0.0295673285133806	Exon
Hippocampus	e676424	ENSG00000134909.18	chr11:128740461:C:T	chr11	0.0363906898064209	Exon
Hippocampus	e676425	ENSG00000134909.18	chr11:128740461:C:T	chr11	0.0302527770241577	Exon
Hippocampus	e676425	ENSG00000134909.18	chr11:128741623:G:A	chr11	0.0316704575862217	Exon
Hippocampus	e676438	ENSG00000134909.18	chr11:128740461:C:T	chr11	0.0309437910333153	Exon
Hippocampus	e676438	ENSG00000134909.18	chr11:128741623:G:A	chr11	0.032475014000775	Exon
Hippocampus	e676457	ENSG00000134909.18	chr11:128741623:G:A	chr11	0.0147049929950754	Exon
Hippocampus	e676457	ENSG00000134909.18	chr11:128740461:C:T	chr11	0.0161671147188475	Exon
Hippocampus	e676457	ENSG00000134909.18	chr11:128735274:T:A	chr11	0.034995646215961	Exon
Hippocampus	e676457	ENSG00000134909.18	chr11:128716367:G:C	chr11	0.0486188859466152	Exon
Hippocampus	e676469	ENSG00000134909.18	chr11:128735274:T:A	chr11	0.0468485916583691	Exon
Hippocampus	e677137	ENSG00000255455.2	chr11:131082110:T:C	chr11	0.0153946618146934	Exon
Hippocampus	e677137	ENSG00000255455.2	chr11:131088392:T:C	chr11	0.0174199967227506	Exon
Hippocampus	e677137	ENSG00000255455.2	chr11:131088438:AT:A	chr11	0.0174199967227506	Exon
Hippocampus	e677137	ENSG00000255455.2	chr11:131088578:T:C	chr11	0.0174199967227506	Exon
Hippocampus	e677137	ENSG00000255455.2	chr11:131089433:G:A	chr11	0.0174199967227506	Exon
Hippocampus	e677137	ENSG00000255455.2	chr11:131089769:G:A	chr11	0.0174199967227506	Exon
Hippocampus	e677137	ENSG00000255455.2	chr11:131090127:A:G	chr11	0.0227921398644869	Exon
Hippocampus	e677137	ENSG00000255455.2	chr11:131091126:G:C	chr11	0.0227921398644869	Exon
Hippocampus	e677137	ENSG00000255455.2	chr11:131076003:G:A	chr11	0.0374101770046271	Exon
Hippocampus	e677137	ENSG00000255455.2	chr11:131091409:C:T	chr11	0.039814702800129	Exon
Hippocampus	e677137	ENSG00000255455.2	chr11:131085149:T:G	chr11	0.0440156042714188	Exon
Hippocampus	e677137	ENSG00000255455.2	chr11:131090659:T:TA	chr11	0.0465434404446147	Exon
Hippocampus	e677358	ENSG00000224795.1	chr11:131353531:G:A	chr11	0.0016430234178888	Exon
Hippocampus	e677445	ENSG00000280237.2	chr11:133945897:A:G	chr11	0.0306926432339688	Exon
Hippocampus	e677445	ENSG00000280237.2	chr11:134348381:A:G	chr11	0.0444303977085024	Exon
Hippocampus	e678376	ENSG00000261799.1	chr12:92702:G:C	chr12	0.0333958972725602	Exon
Hippocampus	e678621	ENSG00000060237.16	chr12:488971:G:A	chr12	0.0269219156401229	Exon
Hippocampus	e678647	ENSG00000060237.16	chr12:488971:G:A	chr12	0.0169732889639661	Exon
Hippocampus	e678647	ENSG00000060237.16	chr12:493626:A:G	chr12	0.0216957320354127	Exon
Hippocampus	e678647	ENSG00000060237.16	chr12:487825:A:G	chr12	0.0273792083734336	Exon
Hippocampus	e678762	ENSG00000060237.16	chr12:488971:G:A	chr12	0.0189133039093577	Exon
Hippocampus	e678762	ENSG00000060237.16	chr12:493626:A:G	chr12	0.0221068429507083	Exon
Hippocampus	e678762	ENSG00000060237.16	chr12:487825:A:G	chr12	0.0283372677103417	Exon
Hippocampus	e678988	ENSG00000082805.19	chr12:753475:T:G	chr12	0.0426569249318502	Exon
Hippocampus	e679200	ENSG00000082805.19	chr12:753475:T:G	chr12	0.039736397694193	Exon
Hippocampus	e679319	ENSG00000006831.9	chr12:1648577:G:T	chr12	0.043539277522412	Exon
Hippocampus	e68158	ENSG00000163220.10	chr1:153079011:C:T	chr1	0.0407566346108381	Exon
Hippocampus	e68158	ENSG00000163220.10	chr1:153080247:T:A	chr1	0.0407566346108381	Exon
Hippocampus	e68158	ENSG00000163220.10	chr1:153068235:T:G	chr1	0.0465544155571049	Exon
Hippocampus	e68158	ENSG00000163220.10	chr1:153073130:C:G	chr1	0.0465544155571049	Exon
Hippocampus	e68158	ENSG00000163220.10	chr1:153074606:A:G	chr1	0.0465544155571049	Exon
Hippocampus	e681958	ENSG00000139180.10	chr12:4890446:A:G	chr12	0.0180565992512226	Exon
Hippocampus	e681958	ENSG00000139180.10	chr12:4886947:C:A	chr12	0.0325597009861657	Exon
Hippocampus	e682242	ENSG00000110799.13	chr12:5702303:G:T	chr12	0.0331854368904693	Exon
Hippocampus	e683012	ENSG00000111640.14	chr12:6725902:A:G	chr12	0.0382762056353295	Exon
Hippocampus	e683012	ENSG00000111640.14	chr12:6725915:G:A	chr12	0.0432438586951037	Exon
Hippocampus	e683012	ENSG00000111640.14	chr12:6728477:T:C	chr12	0.0433921806611049	Exon
Hippocampus	e683074	ENSG00000111640.14	chr12:6801382:G:T	chr12	0.0301459078021082	Exon
Hippocampus	e683074	ENSG00000111640.14	chr12:6314734:A:G	chr12	0.0402548101944281	Exon
Hippocampus	e684261	ENSG00000110811.19	chr12:6382463:G:A	chr12	0.0382289662486549	Exon
Hippocampus	e684469	ENSG00000111667.13	chr12:6686594:T:A	chr12	0.0441775511534643	Exon
Hippocampus	e684473	ENSG00000111669.14	chr12:6448593:G:A	chr12	0.0364507186109372	Exon
Hippocampus	e684473	ENSG00000111669.14	chr12:6758184:T:TA	chr12	0.0433767177624173	Exon
Hippocampus	e684655	ENSG00000111674.8	chr12:6535530:T:G	chr12	0.0480322126765832	Exon
Hippocampus	e684704	ENSG00000111674.8	chr12:6535530:T:G	chr12	0.0480322126765832	Exon
Hippocampus	e685796	ENSG00000177575.12	chr12:7751515:T:G	chr12	0.0008920727771621	Exon
Hippocampus	e685796	ENSG00000177575.12	chr12:7760079:A:G	chr12	0.0011033503167936	Exon
Hippocampus	e685796	ENSG00000177575.12	chr12:7747588:C:T	chr12	0.0014134564262023	Exon
Hippocampus	e685796	ENSG00000177575.12	chr12:7751664:C:A	chr12	0.0015187880891446	Exon
Hippocampus	e685796	ENSG00000177575.12	chr12:7748398:T:C	chr12	0.0024813660634565	Exon
Hippocampus	e685796	ENSG00000177575.12	chr12:7753865:C:T	chr12	0.0026391523524697	Exon
Hippocampus	e685796	ENSG00000177575.12	chr12:7756264:C:T	chr12	0.0026391523524697	Exon
Hippocampus	e685812	ENSG00000177575.12	chr12:7751515:T:G	chr12	0.0008964885911655	Exon
Hippocampus	e685812	ENSG00000177575.12	chr12:7760079:A:G	chr12	0.0011077476736989	Exon
Hippocampus	e685812	ENSG00000177575.12	chr12:7747588:C:T	chr12	0.0014187269596337	Exon
Hippocampus	e685812	ENSG00000177575.12	chr12:7751664:C:A	chr12	0.0016225176999734	Exon
Hippocampus	e685812	ENSG00000177575.12	chr12:7748398:T:C	chr12	0.0026401795831296	Exon
Hippocampus	e685812	ENSG00000177575.12	chr12:7753865:C:T	chr12	0.0028069645992205	Exon
Hippocampus	e685812	ENSG00000177575.12	chr12:7756264:C:T	chr12	0.0028069645992205	Exon
Hippocampus	e685814	ENSG00000177575.12	chr12:7751515:T:G	chr12	0.0019101994447198	Exon
Hippocampus	e685814	ENSG00000177575.12	chr12:7747588:C:T	chr12	0.0026183078110898	Exon
Hippocampus	e685814	ENSG00000177575.12	chr12:7760079:A:G	chr12	0.0028687255748186	Exon
Hippocampus	e685814	ENSG00000177575.12	chr12:7751664:C:A	chr12	0.0029756464762906	Exon
Hippocampus	e685814	ENSG00000177575.12	chr12:7748398:T:C	chr12	0.0049910352050331	Exon
Hippocampus	e685814	ENSG00000177575.12	chr12:7753865:C:T	chr12	0.0062326561743336	Exon
Hippocampus	e685814	ENSG00000177575.12	chr12:7756264:C:T	chr12	0.0062326561743336	Exon
Hippocampus	e686215	ENSG00000089818.16	chr12:8265183:A:G	chr12	0.0103760763315869	Exon
Hippocampus	e686215	ENSG00000089818.16	chr12:8264923:T:G	chr12	0.0193398265032987	Exon
Hippocampus	e686221	ENSG00000089818.16	chr12:8265183:A:G	chr12	0.006835104329792	Exon
Hippocampus	e686221	ENSG00000089818.16	chr12:8264923:T:G	chr12	0.014832581647074	Exon
Hippocampus	e686351	ENSG00000276417.1	chr12:7938107:A:C	chr12	0.0382427111632998	Exon
Hippocampus	e687285	ENSG00000237248.4	chr12:8906397:A:T	chr12	0.012613483319455	Exon
Hippocampus	e687285	ENSG00000237248.4	chr12:8906479:T:A	chr12	0.0166066756132012	Exon
Hippocampus	e687285	ENSG00000237248.4	chr12:8906485:T:C	chr12	0.0166066756132012	Exon
Hippocampus	e687285	ENSG00000237248.4	chr12:8907338:A:G	chr12	0.0166066756132012	Exon
Hippocampus	e687589	ENSG00000110852.4	chr12:9374834:G:C	chr12	0.0021965879662421	Exon
Hippocampus	e687589	ENSG00000110852.4	chr12:9375352:ACCGTTGTGGTTT:A	chr12	0.0021965879662421	Exon
Hippocampus	e687589	ENSG00000110852.4	chr12:9362128:C:A	chr12	0.0023383019836444	Exon
Hippocampus	e687589	ENSG00000110852.4	chr12:9460987:CAG:C	chr12	0.0262790750083337	Exon
Hippocampus	e687589	ENSG00000110852.4	chr12:9461319:C:T	chr12	0.0285481387227297	Exon
Hippocampus	e687589	ENSG00000110852.4	chr12:9460074:A:C	chr12	0.0432239397902424	Exon
Hippocampus	e687589	ENSG00000110852.4	chr12:9425993:T:C	chr12	0.0436778961273356	Exon
Hippocampus	e687589	ENSG00000110852.4	chr12:9427475:A:T	chr12	0.0436778961273356	Exon
Hippocampus	e687589	ENSG00000110852.4	chr12:9428103:T:C	chr12	0.0436778961273356	Exon
Hippocampus	e687589	ENSG00000110852.4	chr12:9453390:CA:C	chr12	0.0436778961273356	Exon
Hippocampus	e687589	ENSG00000110852.4	chr12:9456166:A:G	chr12	0.0436778961273356	Exon
Hippocampus	e687589	ENSG00000110852.4	chr12:9458803:T:C	chr12	0.0436778961273356	Exon
Hippocampus	e687589	ENSG00000110852.4	chr12:9372541:AACATTC:A	chr12	0.0473019926124645	Exon
Hippocampus	e687594	ENSG00000110852.4	chr12:10163198:A:G	chr12	0.0329088909271257	Exon
Hippocampus	e687594	ENSG00000110852.4	chr12:10174435:A:C	chr12	0.0467582963713886	Exon
Hippocampus	e687901	ENSG00000139112.10	chr12:9933464:G:A	chr12	0.0095200717008834	Exon
Hippocampus	e687901	ENSG00000139112.10	chr12:9935485:T:C	chr12	0.0364296870727442	Exon
Hippocampus	e687926	ENSG00000139112.10	chr12:9933464:G:A	chr12	0.0094015530016817	Exon
Hippocampus	e687926	ENSG00000139112.10	chr12:9935485:T:C	chr12	0.0360061561469354	Exon
Hippocampus	e687939	ENSG00000139112.10	chr12:9933464:G:A	chr12	0.009474574507434	Exon
Hippocampus	e687939	ENSG00000139112.10	chr12:9935485:T:C	chr12	0.0362351061690129	Exon
Hippocampus	e687957	ENSG00000139112.10	chr12:9933464:G:A	chr12	0.0088278781743891	Exon
Hippocampus	e687957	ENSG00000139112.10	chr12:9935485:T:C	chr12	0.03571865544645	Exon
Hippocampus	e689032	ENSG00000178878.12	chr12:12701774:T:C	chr12	0.0007850884277539	Exon
Hippocampus	e689032	ENSG00000178878.12	chr12:12697091:C:A	chr12	0.0017159776416814	Exon
Hippocampus	e689032	ENSG00000178878.12	chr12:12700325:T:C	chr12	0.0017159776416814	Exon
Hippocampus	e689032	ENSG00000178878.12	chr12:12702659:G:T	chr12	0.0017159776416814	Exon
Hippocampus	e689032	ENSG00000178878.12	chr12:12714648:T:C	chr12	0.0017159776416814	Exon
Hippocampus	e689032	ENSG00000178878.12	chr12:12676079:A:C	chr12	0.0025243892523534	Exon
Hippocampus	e689032	ENSG00000178878.12	chr12:12677331:T:C	chr12	0.0025243892523534	Exon
Hippocampus	e689032	ENSG00000178878.12	chr12:12747123:T:C	chr12	0.0039741047371699	Exon
Hippocampus	e689032	ENSG00000178878.12	chr12:12604680:C:G	chr12	0.02039450315929	Exon
Hippocampus	e689032	ENSG00000178878.12	chr12:12720814:T:C	chr12	0.0228886417079151	Exon
Hippocampus	e689032	ENSG00000178878.12	chr12:12663819:A:T	chr12	0.0235681627471516	Exon
Hippocampus	e689032	ENSG00000178878.12	chr12:12708997:A:G	chr12	0.0348141550516384	Exon
Hippocampus	e689621	ENSG00000197837.3	chr12:15077894:G:T	chr12	0.0336832982095942	Exon
Hippocampus	e689621	ENSG00000197837.3	chr12:15077897:T:C	chr12	0.0336832982095942	Exon
Hippocampus	e689621	ENSG00000197837.3	chr12:15077865:G:C	chr12	0.035492877942303	Exon
Hippocampus	e689621	ENSG00000197837.3	chr12:15077866:A:G	chr12	0.035492877942303	Exon
Hippocampus	e689631	ENSG00000197837.3	chr12:15077894:G:T	chr12	0.0363123341253575	Exon
Hippocampus	e689631	ENSG00000197837.3	chr12:15077897:T:C	chr12	0.0363123341253575	Exon
Hippocampus	e689631	ENSG00000197837.3	chr12:15077865:G:C	chr12	0.0384582773579534	Exon
Hippocampus	e689631	ENSG00000197837.3	chr12:15077866:A:G	chr12	0.0384582773579534	Exon
Hippocampus	e693230	ENSG00000123094.15	chr12:26230901:G:A	chr12	0.0386023471866106	Exon
Hippocampus	e693246	ENSG00000123094.15	chr12:26230901:G:A	chr12	0.0386731427656598	Exon
Hippocampus	e693275	ENSG00000123095.5	chr12:26196378:G:A	chr12	0.0016984051489709	Exon
Hippocampus	e693275	ENSG00000123095.5	chr12:26187053:C:G	chr12	0.007666533343154	Exon
Hippocampus	e693275	ENSG00000123095.5	chr12:26178861:G:A	chr12	0.0086235945987333	Exon
Hippocampus	e693275	ENSG00000123095.5	chr12:26119891:T:G	chr12	0.0089483359536469	Exon
Hippocampus	e693275	ENSG00000123095.5	chr12:26120155:C:G	chr12	0.0089483359536469	Exon
Hippocampus	e693275	ENSG00000123095.5	chr12:26185432:T:C	chr12	0.0092513561798864	Exon
Hippocampus	e693275	ENSG00000123095.5	chr12:26112699:G:A	chr12	0.0103671556213734	Exon
Hippocampus	e693275	ENSG00000123095.5	chr12:26113089:C:T	chr12	0.0103671556213734	Exon
Hippocampus	e693275	ENSG00000123095.5	chr12:26163425:A:G	chr12	0.0123833422218995	Exon
Hippocampus	e693275	ENSG00000123095.5	chr12:26164237:C:T	chr12	0.0136900734806431	Exon
Hippocampus	e693275	ENSG00000123095.5	chr12:26184427:C:A	chr12	0.0138183409444432	Exon
Hippocampus	e693275	ENSG00000123095.5	chr12:26161552:A:G	chr12	0.0144487284859855	Exon
Hippocampus	e693275	ENSG00000123095.5	chr12:26162149:C:T	chr12	0.0144487284859855	Exon
Hippocampus	e693275	ENSG00000123095.5	chr12:26162240:T:C	chr12	0.0144487284859855	Exon
Hippocampus	e693275	ENSG00000123095.5	chr12:26164000:T:C	chr12	0.0144487284859855	Exon
Hippocampus	e693275	ENSG00000123095.5	chr12:26164439:C:G	chr12	0.0144487284859855	Exon
Hippocampus	e693275	ENSG00000123095.5	chr12:26164866:C:T	chr12	0.0144487284859855	Exon
Hippocampus	e693275	ENSG00000123095.5	chr12:26112818:G:T	chr12	0.0153220837773707	Exon
Hippocampus	e693275	ENSG00000123095.5	chr12:26185361:A:C	chr12	0.0154218311912885	Exon
Hippocampus	e693275	ENSG00000123095.5	chr12:26240682:G:T	chr12	0.0158063509837016	Exon
Hippocampus	e693275	ENSG00000123095.5	chr12:26167723:C:T	chr12	0.0232300442402039	Exon
Hippocampus	e693275	ENSG00000123095.5	chr12:26160916:T:C	chr12	0.0246607942872487	Exon
Hippocampus	e693275	ENSG00000123095.5	chr12:26193213:G:A	chr12	0.0294362372661758	Exon
Hippocampus	e693275	ENSG00000123095.5	chr12:26122622:G:A	chr12	0.0322305161845243	Exon
Hippocampus	e693275	ENSG00000123095.5	chr12:26221593:AAAG:A	chr12	0.0333590014398844	Exon
Hippocampus	e693275	ENSG00000123095.5	chr12:26192697:T:C	chr12	0.0499517086628655	Exon
Hippocampus	e693279	ENSG00000123095.5	chr12:26196378:G:A	chr12	0.0001147232674111	Exon
Hippocampus	e693279	ENSG00000123095.5	chr12:26163425:A:G	chr12	0.0005815232431092	Exon
Hippocampus	e693279	ENSG00000123095.5	chr12:26185432:T:C	chr12	0.0007664394977533	Exon
Hippocampus	e693279	ENSG00000123095.5	chr12:26187053:C:G	chr12	0.0008308593783537	Exon
Hippocampus	e693279	ENSG00000123095.5	chr12:26164237:C:T	chr12	0.000939456894426	Exon
Hippocampus	e693279	ENSG00000123095.5	chr12:26178861:G:A	chr12	0.0010671248920082	Exon
Hippocampus	e693279	ENSG00000123095.5	chr12:26161552:A:G	chr12	0.0012129775441007	Exon
Hippocampus	e693279	ENSG00000123095.5	chr12:26162149:C:T	chr12	0.0012129775441007	Exon
Hippocampus	e693279	ENSG00000123095.5	chr12:26162240:T:C	chr12	0.0012129775441007	Exon
Hippocampus	e693279	ENSG00000123095.5	chr12:26164000:T:C	chr12	0.0012129775441007	Exon
Hippocampus	e693279	ENSG00000123095.5	chr12:26164439:C:G	chr12	0.0012129775441007	Exon
Hippocampus	e693279	ENSG00000123095.5	chr12:26164866:C:T	chr12	0.0012129775441007	Exon
Hippocampus	e693279	ENSG00000123095.5	chr12:26185361:A:C	chr12	0.0014124501865588	Exon
Hippocampus	e693279	ENSG00000123095.5	chr12:26184427:C:A	chr12	0.0016682436025196	Exon
Hippocampus	e693279	ENSG00000123095.5	chr12:26160916:T:C	chr12	0.0022634525288184	Exon
Hippocampus	e693279	ENSG00000123095.5	chr12:26491211:T:C	chr12	0.0033377264706151	Exon
Hippocampus	e693279	ENSG00000123095.5	chr12:26049552:C:T	chr12	0.0038105277699436	Exon
Hippocampus	e693279	ENSG00000123095.5	chr12:26167723:C:T	chr12	0.0044239586544367	Exon
Hippocampus	e693279	ENSG00000123095.5	chr12:26119891:T:G	chr12	0.0067752503761579	Exon
Hippocampus	e693279	ENSG00000123095.5	chr12:26120155:C:G	chr12	0.0067752503761579	Exon
Hippocampus	e693279	ENSG00000123095.5	chr12:26240682:G:T	chr12	0.0094325161939121	Exon
Hippocampus	e693279	ENSG00000123095.5	chr12:26112699:G:A	chr12	0.0097305276398986	Exon
Hippocampus	e693279	ENSG00000123095.5	chr12:26113089:C:T	chr12	0.0097305276398986	Exon
Hippocampus	e693279	ENSG00000123095.5	chr12:26193213:G:A	chr12	0.0108321195725027	Exon
Hippocampus	e693279	ENSG00000123095.5	chr12:26221593:AAAG:A	chr12	0.0127116601016037	Exon
Hippocampus	e693279	ENSG00000123095.5	chr12:26010204:TAGTC:T	chr12	0.0127279645599943	Exon
Hippocampus	e693279	ENSG00000123095.5	chr12:26112818:G:T	chr12	0.015885046638208	Exon
Hippocampus	e693279	ENSG00000123095.5	chr12:26106986:G:A	chr12	0.0166089145469642	Exon
Hippocampus	e693279	ENSG00000123095.5	chr12:26178007:G:T	chr12	0.0180800142198625	Exon
Hippocampus	e693279	ENSG00000123095.5	chr12:26122622:G:A	chr12	0.0207376037587999	Exon
Hippocampus	e693279	ENSG00000123095.5	chr12:26192697:T:C	chr12	0.0286189078128469	Exon
Hippocampus	e693279	ENSG00000123095.5	chr12:26298305:A:G	chr12	0.0402944804367827	Exon
Hippocampus	e693279	ENSG00000123095.5	chr12:26528380:T:C	chr12	0.0452584807396288	Exon
Hippocampus	e693279	ENSG00000123095.5	chr12:26178973:A:G	chr12	0.0456402308377341	Exon
Hippocampus	e693279	ENSG00000123095.5	chr12:26530425:A:T	chr12	0.0457161354052881	Exon
Hippocampus	e695640	ENSG00000151743.10	chr12:31208831:G:T	chr12	0.034051215249327	Exon
Hippocampus	e695754	ENSG00000151746.13	chr12:31856477:T:C	chr12	0.0161126547410397	Exon
Hippocampus	e698872	ENSG00000111371.15	chr12:46081245:A:G	chr12	0.0267190846294965	Exon
Hippocampus	e698872	ENSG00000111371.15	chr12:46073001:T:C	chr12	0.027906577782472	Exon
Hippocampus	e698872	ENSG00000111371.15	chr12:46076726:G:C	chr12	0.027906577782472	Exon
Hippocampus	e698872	ENSG00000111371.15	chr12:46083190:C:T	chr12	0.0328011350335548	Exon
Hippocampus	e698872	ENSG00000111371.15	chr12:46084095:G:A	chr12	0.0328011350335548	Exon
Hippocampus	e70054	ENSG00000160710.15	chr1:154347720:T:C	chr1	0.015439848114043	Exon
Hippocampus	e700648	ENSG00000152556.15	chr12:48567607:A:C	chr12	0.0411271383352733	Exon
Hippocampus	e70069	ENSG00000160710.15	chr1:154347720:T:C	chr1	0.0156530004958415	Exon
Hippocampus	e702219	ENSG00000167552.13	chr12:48739578:C:A	chr12	0.0313060550605853	Exon
Hippocampus	e702219	ENSG00000167552.13	chr12:48738350:T:C	chr12	0.0451367686079547	Exon
Hippocampus	e702219	ENSG00000167552.13	chr12:48693180:G:A	chr12	0.0462101745474338	Exon
Hippocampus	e702219	ENSG00000167552.13	chr12:48708373:T:C	chr12	0.0475908983628126	Exon
Hippocampus	e702219	ENSG00000167552.13	chr12:48710545:A:C	chr12	0.0475908983628126	Exon
Hippocampus	e702223	ENSG00000167552.13	chr12:48739578:C:A	chr12	0.0261584407324513	Exon
Hippocampus	e702223	ENSG00000167552.13	chr12:48738350:T:C	chr12	0.0443769791038342	Exon
Hippocampus	e702223	ENSG00000167552.13	chr12:48708373:T:C	chr12	0.044425518897861	Exon
Hippocampus	e702223	ENSG00000167552.13	chr12:48710545:A:C	chr12	0.044425518897861	Exon
Hippocampus	e702223	ENSG00000167552.13	chr12:48693180:G:A	chr12	0.0470005033987227	Exon
Hippocampus	e702226	ENSG00000167552.13	chr12:48739578:C:A	chr12	0.0324211391187199	Exon
Hippocampus	e702231	ENSG00000167552.13	chr12:48739578:C:A	chr12	0.0192457169750898	Exon
Hippocampus	e702231	ENSG00000167552.13	chr12:48725053:A:G	chr12	0.023040883855787	Exon
Hippocampus	e702231	ENSG00000167552.13	chr12:48738350:T:C	chr12	0.0253701783003466	Exon
Hippocampus	e702231	ENSG00000167552.13	chr12:48687031:G:GTT	chr12	0.030608631698368	Exon
Hippocampus	e702231	ENSG00000167552.13	chr12:48708373:T:C	chr12	0.0310920636664041	Exon
Hippocampus	e702231	ENSG00000167552.13	chr12:48710545:A:C	chr12	0.0310920636664041	Exon
Hippocampus	e702231	ENSG00000167552.13	chr12:48724201:G:C	chr12	0.0348535148739188	Exon
Hippocampus	e702231	ENSG00000167552.13	chr12:48693180:G:A	chr12	0.0367447323192147	Exon
Hippocampus	e702231	ENSG00000167552.13	chr12:48710955:G:A	chr12	0.040616999224487	Exon
Hippocampus	e702231	ENSG00000167552.13	chr12:48699946:C:T	chr12	0.040993175717531	Exon
Hippocampus	e702231	ENSG00000167552.13	chr12:48704723:C:T	chr12	0.0412898474941504	Exon
Hippocampus	e702231	ENSG00000167552.13	chr12:48715855:G:A	chr12	0.0416258907406665	Exon
Hippocampus	e702231	ENSG00000167552.13	chr12:48710184:GC:G	chr12	0.0426136584542761	Exon
Hippocampus	e702231	ENSG00000167552.13	chr12:48704325:T:C	chr12	0.0443447264669992	Exon
Hippocampus	e702231	ENSG00000167552.13	chr12:48685687:C:T	chr12	0.0452799147324435	Exon
Hippocampus	e702231	ENSG00000167552.13	chr12:48686022:GA:G	chr12	0.0452799147324435	Exon
Hippocampus	e702231	ENSG00000167552.13	chr12:48690651:G:A	chr12	0.0452799147324435	Exon
Hippocampus	e702231	ENSG00000167552.13	chr12:48708504:G:A	chr12	0.045297666817347	Exon
Hippocampus	e702231	ENSG00000167552.13	chr12:48717928:A:C	chr12	0.0457236357665318	Exon
Hippocampus	e702231	ENSG00000167552.13	chr12:48704157:C:T	chr12	0.0459851442782985	Exon
Hippocampus	e702231	ENSG00000167552.13	chr12:48701885:C:G	chr12	0.0486903420955743	Exon
Hippocampus	e702233	ENSG00000167552.13	chr12:48739578:C:A	chr12	0.0401899636704702	Exon
Hippocampus	e702234	ENSG00000167552.13	chr12:48739578:C:A	chr12	0.0155108032362564	Exon
Hippocampus	e702234	ENSG00000167552.13	chr12:48725053:A:G	chr12	0.0192894026849898	Exon
Hippocampus	e702234	ENSG00000167552.13	chr12:48738350:T:C	chr12	0.0196267544694528	Exon
Hippocampus	e702234	ENSG00000167552.13	chr12:48687031:G:GTT	chr12	0.0243334049930008	Exon
Hippocampus	e702234	ENSG00000167552.13	chr12:48708373:T:C	chr12	0.0244691902362442	Exon
Hippocampus	e702234	ENSG00000167552.13	chr12:48710545:A:C	chr12	0.0244691902362442	Exon
Hippocampus	e702234	ENSG00000167552.13	chr12:48724201:G:C	chr12	0.0295266919999686	Exon
Hippocampus	e702234	ENSG00000167552.13	chr12:48704723:C:T	chr12	0.0306316333933537	Exon
Hippocampus	e702234	ENSG00000167552.13	chr12:48693180:G:A	chr12	0.0306791379896187	Exon
Hippocampus	e702234	ENSG00000167552.13	chr12:48710955:G:A	chr12	0.0323504042231978	Exon
Hippocampus	e702234	ENSG00000167552.13	chr12:48699946:C:T	chr12	0.0326271149993757	Exon
Hippocampus	e702234	ENSG00000167552.13	chr12:48715855:G:A	chr12	0.0332183214149718	Exon
Hippocampus	e702234	ENSG00000167552.13	chr12:48708504:G:A	chr12	0.0342856872040351	Exon
Hippocampus	e702234	ENSG00000167552.13	chr12:48710184:GC:G	chr12	0.0343270766776996	Exon
Hippocampus	e702234	ENSG00000167552.13	chr12:48685687:C:T	chr12	0.0367281436549259	Exon
Hippocampus	e702234	ENSG00000167552.13	chr12:48686022:GA:G	chr12	0.0367281436549259	Exon
Hippocampus	e702234	ENSG00000167552.13	chr12:48690651:G:A	chr12	0.0367281436549259	Exon
Hippocampus	e702234	ENSG00000167552.13	chr12:48704157:C:T	chr12	0.0368752724937613	Exon
Hippocampus	e702234	ENSG00000167552.13	chr12:48717928:A:C	chr12	0.0369575483118888	Exon
Hippocampus	e702234	ENSG00000167552.13	chr12:48704325:T:C	chr12	0.0371339519133702	Exon
Hippocampus	e702234	ENSG00000167552.13	chr12:48713224:G:A	chr12	0.0412050664579607	Exon
Hippocampus	e702234	ENSG00000167552.13	chr12:48701885:C:G	chr12	0.041363425659298	Exon
Hippocampus	e702234	ENSG00000167552.13	chr12:48719955:C:T	chr12	0.0413649580413512	Exon
Hippocampus	e702234	ENSG00000167552.13	chr12:48731360:A:G	chr12	0.0447634634015367	Exon
Hippocampus	e702234	ENSG00000167552.13	chr12:48733424:C:T	chr12	0.0447634634015367	Exon
Hippocampus	e702234	ENSG00000167552.13	chr12:48713515:G:A	chr12	0.0489904801223398	Exon
Hippocampus	e702234	ENSG00000167552.13	chr12:48716799:C:G	chr12	0.0489904801223398	Exon
Hippocampus	e702243	ENSG00000167552.13	chr12:48739578:C:A	chr12	0.0388220530365519	Exon
Hippocampus	e702254	ENSG00000167553.14	chr12:49123163:G:C	chr12	9.27628470957048e-05	Exon
Hippocampus	e702254	ENSG00000167553.14	chr12:49183235:G:A	chr12	0.0001341667479957	Exon
Hippocampus	e702254	ENSG00000167553.14	chr12:49128822:C:T	chr12	0.0002277719398325	Exon
Hippocampus	e702254	ENSG00000167553.14	chr12:49126738:G:C	chr12	0.0002742871785089	Exon
Hippocampus	e702254	ENSG00000167553.14	chr12:49169483:A:G	chr12	0.0002793147753617	Exon
Hippocampus	e702254	ENSG00000167553.14	chr12:49164175:C:T	chr12	0.0002914204554244	Exon
Hippocampus	e702254	ENSG00000167553.14	chr12:49118222:C:G	chr12	0.0003202482747641	Exon
Hippocampus	e702254	ENSG00000167553.14	chr12:49118234:C:T	chr12	0.0003202482747641	Exon
Hippocampus	e702254	ENSG00000167553.14	chr12:49131225:G:C	chr12	0.0003233602845722	Exon
Hippocampus	e702254	ENSG00000167553.14	chr12:49120910:A:G	chr12	0.0003277594174807	Exon
Hippocampus	e702254	ENSG00000167553.14	chr12:49183065:T:A	chr12	0.0003420691517239	Exon
Hippocampus	e702254	ENSG00000167553.14	chr12:49126886:C:T	chr12	0.0003967700755713	Exon
Hippocampus	e702254	ENSG00000167553.14	chr12:49175216:C:G	chr12	0.0005348278535051	Exon
Hippocampus	e702254	ENSG00000167553.14	chr12:49162648:T:G	chr12	0.0005381502111451	Exon
Hippocampus	e702254	ENSG00000167553.14	chr12:49133753:C:T	chr12	0.0005470178790769	Exon
Hippocampus	e702254	ENSG00000167553.14	chr12:49135024:T:A	chr12	0.0005470178790769	Exon
Hippocampus	e702254	ENSG00000167553.14	chr12:49142838:AAAAT:A	chr12	0.0005470178790769	Exon
Hippocampus	e702254	ENSG00000167553.14	chr12:49146204:C:T	chr12	0.0005470178790769	Exon
Hippocampus	e702254	ENSG00000167553.14	chr12:49163105:C:T	chr12	0.0005470178790769	Exon
Hippocampus	e702254	ENSG00000167553.14	chr12:49146153:G:A	chr12	0.0006568784131755	Exon
Hippocampus	e702254	ENSG00000167553.14	chr12:49182441:C:T	chr12	0.0006579233111658	Exon
Hippocampus	e702254	ENSG00000167553.14	chr12:49129003:C:A	chr12	0.0007137640650861	Exon
Hippocampus	e702254	ENSG00000167553.14	chr12:49184389:G:A	chr12	0.0007895024370045	Exon
Hippocampus	e702254	ENSG00000167553.14	chr12:49136712:T:A	chr12	0.0008115894526398	Exon
Hippocampus	e702254	ENSG00000167553.14	chr12:49142575:G:A	chr12	0.0008115894526398	Exon
Hippocampus	e702254	ENSG00000167553.14	chr12:49143560:G:A	chr12	0.0008115894526398	Exon
Hippocampus	e702254	ENSG00000167553.14	chr12:49148504:C:T	chr12	0.0008115894526398	Exon
Hippocampus	e702254	ENSG00000167553.14	chr12:49183474:C:G	chr12	0.0016884291207791	Exon
Hippocampus	e702254	ENSG00000167553.14	chr12:49120701:G:T	chr12	0.0041673912589463	Exon
Hippocampus	e702254	ENSG00000167553.14	chr12:49164750:T:C	chr12	0.0053465178878278	Exon
Hippocampus	e702254	ENSG00000167553.14	chr12:49132101:A:G	chr12	0.0166444346183485	Exon
Hippocampus	e702254	ENSG00000167553.14	chr12:49136062:A:G	chr12	0.0166444346183485	Exon
Hippocampus	e702254	ENSG00000167553.14	chr12:49136883:G:C	chr12	0.0166444346183485	Exon
Hippocampus	e702254	ENSG00000167553.14	chr12:49151857:G:A	chr12	0.0166444346183485	Exon
Hippocampus	e702254	ENSG00000167553.14	chr12:49154407:G:A	chr12	0.0166444346183485	Exon
Hippocampus	e702254	ENSG00000167553.14	chr12:49163482:C:G	chr12	0.0166444346183485	Exon
Hippocampus	e702254	ENSG00000167553.14	chr12:49164119:A:G	chr12	0.0166444346183485	Exon
Hippocampus	e702254	ENSG00000167553.14	chr12:49170493:A:G	chr12	0.0166444346183485	Exon
Hippocampus	e702254	ENSG00000167553.14	chr12:49174130:G:T	chr12	0.0166444346183485	Exon
Hippocampus	e702254	ENSG00000167553.14	chr12:49174605:A:C	chr12	0.0166444346183485	Exon
Hippocampus	e702254	ENSG00000167553.14	chr12:49177234:G:A	chr12	0.0166444346183485	Exon
Hippocampus	e702254	ENSG00000167553.14	chr12:49179513:G:A	chr12	0.0166444346183485	Exon
Hippocampus	e702254	ENSG00000167553.14	chr12:49179742:A:G	chr12	0.0166444346183485	Exon
Hippocampus	e702254	ENSG00000167553.14	chr12:49183092:G:A	chr12	0.0166444346183485	Exon
Hippocampus	e702254	ENSG00000167553.14	chr12:49185913:C:G	chr12	0.0167273778906197	Exon
Hippocampus	e702254	ENSG00000167553.14	chr12:49136998:A:G	chr12	0.0229921665385898	Exon
Hippocampus	e702254	ENSG00000167553.14	chr12:49135822:A:T	chr12	0.0229962444071074	Exon
Hippocampus	e702254	ENSG00000167553.14	chr12:49146109:C:T	chr12	0.0229962444071074	Exon
Hippocampus	e702254	ENSG00000167553.14	chr12:49150130:A:G	chr12	0.0229962444071074	Exon
Hippocampus	e702254	ENSG00000167553.14	chr12:49155126:C:G	chr12	0.0229962444071074	Exon
Hippocampus	e702254	ENSG00000167553.14	chr12:49161057:A:G	chr12	0.0229962444071074	Exon
Hippocampus	e702254	ENSG00000167553.14	chr12:49172673:A:G	chr12	0.0229962444071074	Exon
Hippocampus	e702254	ENSG00000167553.14	chr12:49175528:T:C	chr12	0.0229962444071074	Exon
Hippocampus	e702254	ENSG00000167553.14	chr12:49180164:G:C	chr12	0.0229962444071074	Exon
Hippocampus	e702254	ENSG00000167553.14	chr12:49180240:A:C	chr12	0.0229962444071074	Exon
Hippocampus	e702254	ENSG00000167553.14	chr12:49137675:T:C	chr12	0.0339879478793132	Exon
Hippocampus	e702254	ENSG00000167553.14	chr12:49140940:A:G	chr12	0.0339879478793132	Exon
Hippocampus	e702254	ENSG00000167553.14	chr12:49113344:G:T	chr12	0.0379358203466074	Exon
Hippocampus	e702254	ENSG00000167553.14	chr12:49186397:T:C	chr12	0.0405211482317807	Exon
Hippocampus	e702254	ENSG00000167553.14	chr12:49130804:G:C	chr12	0.0422954771694481	Exon
Hippocampus	e702254	ENSG00000167553.14	chr12:49119146:A:G	chr12	0.0445173167614374	Exon
Hippocampus	e702254	ENSG00000167553.14	chr12:49124612:T:G	chr12	0.0445173167614374	Exon
Hippocampus	e702254	ENSG00000167553.14	chr12:49128795:T:C	chr12	0.0447441873434679	Exon
Hippocampus	e702254	ENSG00000167553.14	chr12:49131597:A:G	chr12	0.0495967715728526	Exon
Hippocampus	e702263	ENSG00000167553.14	chr12:49123163:G:C	chr12	9.33477284386459e-05	Exon
Hippocampus	e702263	ENSG00000167553.14	chr12:49183235:G:A	chr12	0.0001352727966811	Exon
Hippocampus	e702263	ENSG00000167553.14	chr12:49128822:C:T	chr12	0.0002294673573792	Exon
Hippocampus	e702263	ENSG00000167553.14	chr12:49126738:G:C	chr12	0.0002759552660627	Exon
Hippocampus	e702263	ENSG00000167553.14	chr12:49169483:A:G	chr12	0.0002813018870121	Exon
Hippocampus	e702263	ENSG00000167553.14	chr12:49164175:C:T	chr12	0.0002936462496112	Exon
Hippocampus	e702263	ENSG00000167553.14	chr12:49118222:C:G	chr12	0.0003221291878925	Exon
Hippocampus	e702263	ENSG00000167553.14	chr12:49118234:C:T	chr12	0.0003221291878925	Exon
Hippocampus	e702263	ENSG00000167553.14	chr12:49131225:G:C	chr12	0.0003254050410227	Exon
Hippocampus	e702263	ENSG00000167553.14	chr12:49120910:A:G	chr12	0.0003293012473353	Exon
Hippocampus	e702263	ENSG00000167553.14	chr12:49183065:T:A	chr12	0.0003468136672686	Exon
Hippocampus	e702263	ENSG00000167553.14	chr12:49126886:C:T	chr12	0.000398619159629	Exon
Hippocampus	e702263	ENSG00000167553.14	chr12:49175216:C:G	chr12	0.0005387558710441	Exon
Hippocampus	e702263	ENSG00000167553.14	chr12:49162648:T:G	chr12	0.000543330507187	Exon
Hippocampus	e702263	ENSG00000167553.14	chr12:49133753:C:T	chr12	0.0005524949395984	Exon
Hippocampus	e702263	ENSG00000167553.14	chr12:49135024:T:A	chr12	0.0005524949395984	Exon
Hippocampus	e702263	ENSG00000167553.14	chr12:49142838:AAAAT:A	chr12	0.0005524949395984	Exon
Hippocampus	e702263	ENSG00000167553.14	chr12:49146204:C:T	chr12	0.0005524949395984	Exon
Hippocampus	e702263	ENSG00000167553.14	chr12:49163105:C:T	chr12	0.0005524949395984	Exon
Hippocampus	e702263	ENSG00000167553.14	chr12:49146153:G:A	chr12	0.0006610009018962	Exon
Hippocampus	e702263	ENSG00000167553.14	chr12:49182441:C:T	chr12	0.0006628134374133	Exon
Hippocampus	e702263	ENSG00000167553.14	chr12:49129003:C:A	chr12	0.0007312451396333	Exon
Hippocampus	e702263	ENSG00000167553.14	chr12:49184389:G:A	chr12	0.0007941306427531	Exon
Hippocampus	e702263	ENSG00000167553.14	chr12:49136712:T:A	chr12	0.0008184506859128	Exon
Hippocampus	e702263	ENSG00000167553.14	chr12:49142575:G:A	chr12	0.0008184506859128	Exon
Hippocampus	e702263	ENSG00000167553.14	chr12:49143560:G:A	chr12	0.0008184506859128	Exon
Hippocampus	e702263	ENSG00000167553.14	chr12:49148504:C:T	chr12	0.0008184506859128	Exon
Hippocampus	e702263	ENSG00000167553.14	chr12:49183474:C:G	chr12	0.0016960084933716	Exon
Hippocampus	e702263	ENSG00000167553.14	chr12:49120701:G:T	chr12	0.0041757829373731	Exon
Hippocampus	e702263	ENSG00000167553.14	chr12:49164750:T:C	chr12	0.0053666191890969	Exon
Hippocampus	e702263	ENSG00000167553.14	chr12:49132101:A:G	chr12	0.0169297045454995	Exon
Hippocampus	e702263	ENSG00000167553.14	chr12:49136062:A:G	chr12	0.0169297045454995	Exon
Hippocampus	e702263	ENSG00000167553.14	chr12:49136883:G:C	chr12	0.0169297045454995	Exon
Hippocampus	e702263	ENSG00000167553.14	chr12:49151857:G:A	chr12	0.0169297045454995	Exon
Hippocampus	e702263	ENSG00000167553.14	chr12:49154407:G:A	chr12	0.0169297045454995	Exon
Hippocampus	e702263	ENSG00000167553.14	chr12:49163482:C:G	chr12	0.0169297045454995	Exon
Hippocampus	e702263	ENSG00000167553.14	chr12:49164119:A:G	chr12	0.0169297045454995	Exon
Hippocampus	e702263	ENSG00000167553.14	chr12:49170493:A:G	chr12	0.0169297045454995	Exon
Hippocampus	e702263	ENSG00000167553.14	chr12:49174130:G:T	chr12	0.0169297045454995	Exon
Hippocampus	e702263	ENSG00000167553.14	chr12:49174605:A:C	chr12	0.0169297045454995	Exon
Hippocampus	e702263	ENSG00000167553.14	chr12:49177234:G:A	chr12	0.0169297045454995	Exon
Hippocampus	e702263	ENSG00000167553.14	chr12:49179513:G:A	chr12	0.0169297045454995	Exon
Hippocampus	e702263	ENSG00000167553.14	chr12:49179742:A:G	chr12	0.0169297045454995	Exon
Hippocampus	e702263	ENSG00000167553.14	chr12:49183092:G:A	chr12	0.0169297045454995	Exon
Hippocampus	e702263	ENSG00000167553.14	chr12:49185913:C:G	chr12	0.0170139496548376	Exon
Hippocampus	e702263	ENSG00000167553.14	chr12:49136998:A:G	chr12	0.0233366127503852	Exon
Hippocampus	e702263	ENSG00000167553.14	chr12:49135822:A:T	chr12	0.0233555547373022	Exon
Hippocampus	e702263	ENSG00000167553.14	chr12:49146109:C:T	chr12	0.0233555547373022	Exon
Hippocampus	e702263	ENSG00000167553.14	chr12:49150130:A:G	chr12	0.0233555547373022	Exon
Hippocampus	e702263	ENSG00000167553.14	chr12:49155126:C:G	chr12	0.0233555547373022	Exon
Hippocampus	e702263	ENSG00000167553.14	chr12:49161057:A:G	chr12	0.0233555547373022	Exon
Hippocampus	e702263	ENSG00000167553.14	chr12:49172673:A:G	chr12	0.0233555547373022	Exon
Hippocampus	e702263	ENSG00000167553.14	chr12:49175528:T:C	chr12	0.0233555547373022	Exon
Hippocampus	e702263	ENSG00000167553.14	chr12:49180164:G:C	chr12	0.0233555547373022	Exon
Hippocampus	e702263	ENSG00000167553.14	chr12:49180240:A:C	chr12	0.0233555547373022	Exon
Hippocampus	e702263	ENSG00000167553.14	chr12:49137675:T:C	chr12	0.0345338632074648	Exon
Hippocampus	e702263	ENSG00000167553.14	chr12:49140940:A:G	chr12	0.0345338632074648	Exon
Hippocampus	e702263	ENSG00000167553.14	chr12:49113344:G:T	chr12	0.0380869175265516	Exon
Hippocampus	e702263	ENSG00000167553.14	chr12:49186397:T:C	chr12	0.0411125464926299	Exon
Hippocampus	e702263	ENSG00000167553.14	chr12:49130804:G:C	chr12	0.0427544883262057	Exon
Hippocampus	e702263	ENSG00000167553.14	chr12:49119146:A:G	chr12	0.0449359565726145	Exon
Hippocampus	e702263	ENSG00000167553.14	chr12:49124612:T:G	chr12	0.0449359565726145	Exon
Hippocampus	e702263	ENSG00000167553.14	chr12:49128795:T:C	chr12	0.0452130995556613	Exon
Hippocampus	e702271	ENSG00000167553.14	chr12:49123163:G:C	chr12	8.67326339434326e-05	Exon
Hippocampus	e702271	ENSG00000167553.14	chr12:49183235:G:A	chr12	0.0001230105529958	Exon
Hippocampus	e702271	ENSG00000167553.14	chr12:49128822:C:T	chr12	0.0002082444853331	Exon
Hippocampus	e702271	ENSG00000167553.14	chr12:49169483:A:G	chr12	0.0002524314639368	Exon
Hippocampus	e702271	ENSG00000167553.14	chr12:49126738:G:C	chr12	0.0002547287075117	Exon
Hippocampus	e702271	ENSG00000167553.14	chr12:49164175:C:T	chr12	0.000261905402554	Exon
Hippocampus	e702271	ENSG00000167553.14	chr12:49131225:G:C	chr12	0.0002909957659593	Exon
Hippocampus	e702271	ENSG00000167553.14	chr12:49118222:C:G	chr12	0.000296931953215	Exon
Hippocampus	e702271	ENSG00000167553.14	chr12:49118234:C:T	chr12	0.000296931953215	Exon
Hippocampus	e702271	ENSG00000167553.14	chr12:49120910:A:G	chr12	0.0003032241412901	Exon
Hippocampus	e702271	ENSG00000167553.14	chr12:49183065:T:A	chr12	0.0003056842636688	Exon
Hippocampus	e702271	ENSG00000167553.14	chr12:49126886:C:T	chr12	0.0003670293055588	Exon
Hippocampus	e702271	ENSG00000167553.14	chr12:49175216:C:G	chr12	0.000483180167468	Exon
Hippocampus	e702271	ENSG00000167553.14	chr12:49162648:T:G	chr12	0.0004837736887473	Exon
Hippocampus	e702271	ENSG00000167553.14	chr12:49133753:C:T	chr12	0.0004933737651842	Exon
Hippocampus	e702271	ENSG00000167553.14	chr12:49135024:T:A	chr12	0.0004933737651842	Exon
Hippocampus	e702271	ENSG00000167553.14	chr12:49142838:AAAAT:A	chr12	0.0004933737651842	Exon
Hippocampus	e702271	ENSG00000167553.14	chr12:49146204:C:T	chr12	0.0004933737651842	Exon
Hippocampus	e702271	ENSG00000167553.14	chr12:49163105:C:T	chr12	0.0004933737651842	Exon
Hippocampus	e702271	ENSG00000167553.14	chr12:49182441:C:T	chr12	0.0005972175264657	Exon
Hippocampus	e702271	ENSG00000167553.14	chr12:49146153:G:A	chr12	0.000598867953102	Exon
Hippocampus	e702271	ENSG00000167553.14	chr12:49129003:C:A	chr12	0.0006011455342835	Exon
Hippocampus	e702271	ENSG00000167553.14	chr12:49184389:G:A	chr12	0.0007110721915601	Exon
Hippocampus	e702271	ENSG00000167553.14	chr12:49136712:T:A	chr12	0.0007297652123029	Exon
Hippocampus	e702271	ENSG00000167553.14	chr12:49142575:G:A	chr12	0.0007297652123029	Exon
Hippocampus	e702271	ENSG00000167553.14	chr12:49143560:G:A	chr12	0.0007297652123029	Exon
Hippocampus	e702271	ENSG00000167553.14	chr12:49148504:C:T	chr12	0.0007297652123029	Exon
Hippocampus	e702271	ENSG00000167553.14	chr12:49183474:C:G	chr12	0.0015885081924596	Exon
Hippocampus	e702271	ENSG00000167553.14	chr12:49120701:G:T	chr12	0.0038779276573917	Exon
Hippocampus	e702271	ENSG00000167553.14	chr12:49164750:T:C	chr12	0.0048567696828563	Exon
Hippocampus	e702271	ENSG00000167553.14	chr12:49185913:C:G	chr12	0.0143966819931208	Exon
Hippocampus	e702271	ENSG00000167553.14	chr12:49132101:A:G	chr12	0.0144240593088937	Exon
Hippocampus	e702271	ENSG00000167553.14	chr12:49136062:A:G	chr12	0.0144240593088937	Exon
Hippocampus	e702271	ENSG00000167553.14	chr12:49136883:G:C	chr12	0.0144240593088937	Exon
Hippocampus	e702271	ENSG00000167553.14	chr12:49151857:G:A	chr12	0.0144240593088937	Exon
Hippocampus	e702271	ENSG00000167553.14	chr12:49154407:G:A	chr12	0.0144240593088937	Exon
Hippocampus	e702271	ENSG00000167553.14	chr12:49163482:C:G	chr12	0.0144240593088937	Exon
Hippocampus	e702271	ENSG00000167553.14	chr12:49164119:A:G	chr12	0.0144240593088937	Exon
Hippocampus	e702271	ENSG00000167553.14	chr12:49170493:A:G	chr12	0.0144240593088937	Exon
Hippocampus	e702271	ENSG00000167553.14	chr12:49174130:G:T	chr12	0.0144240593088937	Exon
Hippocampus	e702271	ENSG00000167553.14	chr12:49174605:A:C	chr12	0.0144240593088937	Exon
Hippocampus	e702271	ENSG00000167553.14	chr12:49177234:G:A	chr12	0.0144240593088937	Exon
Hippocampus	e702271	ENSG00000167553.14	chr12:49179513:G:A	chr12	0.0144240593088937	Exon
Hippocampus	e702271	ENSG00000167553.14	chr12:49179742:A:G	chr12	0.0144240593088937	Exon
Hippocampus	e702271	ENSG00000167553.14	chr12:49183092:G:A	chr12	0.0144240593088937	Exon
Hippocampus	e702271	ENSG00000167553.14	chr12:49135822:A:T	chr12	0.0199538463443569	Exon
Hippocampus	e702271	ENSG00000167553.14	chr12:49146109:C:T	chr12	0.0199538463443569	Exon
Hippocampus	e702271	ENSG00000167553.14	chr12:49150130:A:G	chr12	0.0199538463443569	Exon
Hippocampus	e702271	ENSG00000167553.14	chr12:49155126:C:G	chr12	0.0199538463443569	Exon
Hippocampus	e702271	ENSG00000167553.14	chr12:49161057:A:G	chr12	0.0199538463443569	Exon
Hippocampus	e702271	ENSG00000167553.14	chr12:49172673:A:G	chr12	0.0199538463443569	Exon
Hippocampus	e702271	ENSG00000167553.14	chr12:49175528:T:C	chr12	0.0199538463443569	Exon
Hippocampus	e702271	ENSG00000167553.14	chr12:49180164:G:C	chr12	0.0199538463443569	Exon
Hippocampus	e702271	ENSG00000167553.14	chr12:49180240:A:C	chr12	0.0199538463443569	Exon
Hippocampus	e702271	ENSG00000167553.14	chr12:49136998:A:G	chr12	0.0200555801840728	Exon
Hippocampus	e702271	ENSG00000167553.14	chr12:49137675:T:C	chr12	0.0310246556421371	Exon
Hippocampus	e702271	ENSG00000167553.14	chr12:49140940:A:G	chr12	0.0310246556421371	Exon
Hippocampus	e702271	ENSG00000167553.14	chr12:49113344:G:T	chr12	0.0362035316955743	Exon
Hippocampus	e702271	ENSG00000167553.14	chr12:49186397:T:C	chr12	0.0372559851756178	Exon
Hippocampus	e702271	ENSG00000167553.14	chr12:49130804:G:C	chr12	0.0377851094446025	Exon
Hippocampus	e702271	ENSG00000167553.14	chr12:49128795:T:C	chr12	0.0399234128697419	Exon
Hippocampus	e702271	ENSG00000167553.14	chr12:49119146:A:G	chr12	0.0404588141829047	Exon
Hippocampus	e702271	ENSG00000167553.14	chr12:49124612:T:G	chr12	0.0404588141829047	Exon
Hippocampus	e702271	ENSG00000167553.14	chr12:49131597:A:G	chr12	0.0443161385344841	Exon
Hippocampus	e702271	ENSG00000167553.14	chr12:49153459:A:G	chr12	0.047426327424416	Exon
Hippocampus	e702271	ENSG00000167553.14	chr12:49154493:G:A	chr12	0.047426327424416	Exon
Hippocampus	e702271	ENSG00000167553.14	chr12:49162520:A:G	chr12	0.047426327424416	Exon
Hippocampus	e702271	ENSG00000167553.14	chr12:49190247:G:A	chr12	0.047426327424416	Exon
Hippocampus	e702271	ENSG00000167553.14	chr12:49129930:A:G	chr12	0.0479934202104589	Exon
Hippocampus	e702274	ENSG00000167553.14	chr12:49183235:G:A	chr12	7.71832778061463e-05	Exon
Hippocampus	e702274	ENSG00000167553.14	chr12:49123163:G:C	chr12	0.0001412365863637	Exon
Hippocampus	e702274	ENSG00000167553.14	chr12:49128822:C:T	chr12	0.0002334292619028	Exon
Hippocampus	e702274	ENSG00000167553.14	chr12:49164175:C:T	chr12	0.0002863733784041	Exon
Hippocampus	e702274	ENSG00000167553.14	chr12:49169483:A:G	chr12	0.0002975739726197	Exon
Hippocampus	e702274	ENSG00000167553.14	chr12:49126738:G:C	chr12	0.0003047664169166	Exon
Hippocampus	e702274	ENSG00000167553.14	chr12:49131225:G:C	chr12	0.0004341339416615	Exon
Hippocampus	e702274	ENSG00000167553.14	chr12:49118222:C:G	chr12	0.0004414792637671	Exon
Hippocampus	e702274	ENSG00000167553.14	chr12:49118234:C:T	chr12	0.0004414792637671	Exon
Hippocampus	e702274	ENSG00000167553.14	chr12:49175216:C:G	chr12	0.0005109193149576	Exon
Hippocampus	e702274	ENSG00000167553.14	chr12:49133753:C:T	chr12	0.0005338575353928	Exon
Hippocampus	e702274	ENSG00000167553.14	chr12:49135024:T:A	chr12	0.0005338575353928	Exon
Hippocampus	e702274	ENSG00000167553.14	chr12:49142838:AAAAT:A	chr12	0.0005338575353928	Exon
Hippocampus	e702274	ENSG00000167553.14	chr12:49146204:C:T	chr12	0.0005338575353928	Exon
Hippocampus	e702274	ENSG00000167553.14	chr12:49163105:C:T	chr12	0.0005338575353928	Exon
Hippocampus	e702274	ENSG00000167553.14	chr12:49126886:C:T	chr12	0.0005642828875237	Exon
Hippocampus	e702274	ENSG00000167553.14	chr12:49120910:A:G	chr12	0.0005979837855997	Exon
Hippocampus	e702274	ENSG00000167553.14	chr12:49182441:C:T	chr12	0.0006655687116985	Exon
Hippocampus	e702274	ENSG00000167553.14	chr12:49183065:T:A	chr12	0.0007690124635632	Exon
Hippocampus	e702274	ENSG00000167553.14	chr12:49162648:T:G	chr12	0.0007809552092786	Exon
Hippocampus	e702274	ENSG00000167553.14	chr12:49183474:C:G	chr12	0.0008544074202784	Exon
Hippocampus	e702274	ENSG00000167553.14	chr12:49184389:G:A	chr12	0.0009686959538109	Exon
Hippocampus	e702274	ENSG00000167553.14	chr12:49136712:T:A	chr12	0.0010126255817122	Exon
Hippocampus	e702274	ENSG00000167553.14	chr12:49142575:G:A	chr12	0.0010126255817122	Exon
Hippocampus	e702274	ENSG00000167553.14	chr12:49143560:G:A	chr12	0.0010126255817122	Exon
Hippocampus	e702274	ENSG00000167553.14	chr12:49148504:C:T	chr12	0.0010126255817122	Exon
Hippocampus	e702274	ENSG00000167553.14	chr12:49129003:C:A	chr12	0.001770281463571	Exon
Hippocampus	e702274	ENSG00000167553.14	chr12:49146153:G:A	chr12	0.0017896369253364	Exon
Hippocampus	e702274	ENSG00000167553.14	chr12:49120701:G:T	chr12	0.0038309408841094	Exon
Hippocampus	e702274	ENSG00000167553.14	chr12:49164750:T:C	chr12	0.0050418004664287	Exon
Hippocampus	e702274	ENSG00000167553.14	chr12:49137675:T:C	chr12	0.0356787423707086	Exon
Hippocampus	e702274	ENSG00000167553.14	chr12:49140940:A:G	chr12	0.0356787423707086	Exon
Hippocampus	e702276	ENSG00000167553.14	chr12:49123163:G:C	chr12	8.15792718623526e-05	Exon
Hippocampus	e702276	ENSG00000167553.14	chr12:49183235:G:A	chr12	0.0001181405626974	Exon
Hippocampus	e702276	ENSG00000167553.14	chr12:49128822:C:T	chr12	0.000183871065194	Exon
Hippocampus	e702276	ENSG00000167553.14	chr12:49126738:G:C	chr12	0.0002305377832653	Exon
Hippocampus	e702276	ENSG00000167553.14	chr12:49169483:A:G	chr12	0.0002530277358516	Exon
Hippocampus	e702276	ENSG00000167553.14	chr12:49164175:C:T	chr12	0.000256934601121	Exon
Hippocampus	e702276	ENSG00000167553.14	chr12:49131225:G:C	chr12	0.0002655339345251	Exon
Hippocampus	e702276	ENSG00000167553.14	chr12:49118222:C:G	chr12	0.0002820627150026	Exon
Hippocampus	e702276	ENSG00000167553.14	chr12:49118234:C:T	chr12	0.0002820627150026	Exon
Hippocampus	e702276	ENSG00000167553.14	chr12:49120910:A:G	chr12	0.0002880713458134	Exon
Hippocampus	e702276	ENSG00000167553.14	chr12:49126886:C:T	chr12	0.0003348611091612	Exon
Hippocampus	e702276	ENSG00000167553.14	chr12:49183065:T:A	chr12	0.0003364167596645	Exon
Hippocampus	e702276	ENSG00000167553.14	chr12:49162648:T:G	chr12	0.000473404726329	Exon
Hippocampus	e702276	ENSG00000167553.14	chr12:49133753:C:T	chr12	0.0004804284698817	Exon
Hippocampus	e702276	ENSG00000167553.14	chr12:49135024:T:A	chr12	0.0004804284698817	Exon
Hippocampus	e702276	ENSG00000167553.14	chr12:49142838:AAAAT:A	chr12	0.0004804284698817	Exon
Hippocampus	e702276	ENSG00000167553.14	chr12:49146204:C:T	chr12	0.0004804284698817	Exon
Hippocampus	e702276	ENSG00000167553.14	chr12:49163105:C:T	chr12	0.0004804284698817	Exon
Hippocampus	e702276	ENSG00000167553.14	chr12:49175216:C:G	chr12	0.0004830133254333	Exon
Hippocampus	e702276	ENSG00000167553.14	chr12:49146153:G:A	chr12	0.000567090166483	Exon
Hippocampus	e702276	ENSG00000167553.14	chr12:49182441:C:T	chr12	0.0006020811370634	Exon
Hippocampus	e702276	ENSG00000167553.14	chr12:49184389:G:A	chr12	0.0007162390679306	Exon
Hippocampus	e702276	ENSG00000167553.14	chr12:49136712:T:A	chr12	0.0007164939601784	Exon
Hippocampus	e702276	ENSG00000167553.14	chr12:49142575:G:A	chr12	0.0007164939601784	Exon
Hippocampus	e702276	ENSG00000167553.14	chr12:49143560:G:A	chr12	0.0007164939601784	Exon
Hippocampus	e702276	ENSG00000167553.14	chr12:49148504:C:T	chr12	0.0007164939601784	Exon
Hippocampus	e702276	ENSG00000167553.14	chr12:49129003:C:A	chr12	0.0008909859966592	Exon
Hippocampus	e702276	ENSG00000167553.14	chr12:49183474:C:G	chr12	0.0015735967878071	Exon
Hippocampus	e702276	ENSG00000167553.14	chr12:49120701:G:T	chr12	0.0043433659163654	Exon
Hippocampus	e702276	ENSG00000167553.14	chr12:49164750:T:C	chr12	0.0055293740085705	Exon
Hippocampus	e702276	ENSG00000167553.14	chr12:49132101:A:G	chr12	0.0248006246672404	Exon
Hippocampus	e702276	ENSG00000167553.14	chr12:49136062:A:G	chr12	0.0248006246672404	Exon
Hippocampus	e702276	ENSG00000167553.14	chr12:49136883:G:C	chr12	0.0248006246672404	Exon
Hippocampus	e702276	ENSG00000167553.14	chr12:49151857:G:A	chr12	0.0248006246672404	Exon
Hippocampus	e702276	ENSG00000167553.14	chr12:49154407:G:A	chr12	0.0248006246672404	Exon
Hippocampus	e702276	ENSG00000167553.14	chr12:49163482:C:G	chr12	0.0248006246672404	Exon
Hippocampus	e702276	ENSG00000167553.14	chr12:49164119:A:G	chr12	0.0248006246672404	Exon
Hippocampus	e702276	ENSG00000167553.14	chr12:49170493:A:G	chr12	0.0248006246672404	Exon
Hippocampus	e702276	ENSG00000167553.14	chr12:49174130:G:T	chr12	0.0248006246672404	Exon
Hippocampus	e702276	ENSG00000167553.14	chr12:49174605:A:C	chr12	0.0248006246672404	Exon
Hippocampus	e702276	ENSG00000167553.14	chr12:49177234:G:A	chr12	0.0248006246672404	Exon
Hippocampus	e702276	ENSG00000167553.14	chr12:49179513:G:A	chr12	0.0248006246672404	Exon
Hippocampus	e702276	ENSG00000167553.14	chr12:49179742:A:G	chr12	0.0248006246672404	Exon
Hippocampus	e702276	ENSG00000167553.14	chr12:49183092:G:A	chr12	0.0248006246672404	Exon
Hippocampus	e702276	ENSG00000167553.14	chr12:49185913:C:G	chr12	0.0264261590041317	Exon
Hippocampus	e702276	ENSG00000167553.14	chr12:49136998:A:G	chr12	0.0332107664235344	Exon
Hippocampus	e702276	ENSG00000167553.14	chr12:49135822:A:T	chr12	0.0349871790939805	Exon
Hippocampus	e702276	ENSG00000167553.14	chr12:49146109:C:T	chr12	0.0349871790939805	Exon
Hippocampus	e702276	ENSG00000167553.14	chr12:49150130:A:G	chr12	0.0349871790939805	Exon
Hippocampus	e702276	ENSG00000167553.14	chr12:49155126:C:G	chr12	0.0349871790939805	Exon
Hippocampus	e702276	ENSG00000167553.14	chr12:49161057:A:G	chr12	0.0349871790939805	Exon
Hippocampus	e702276	ENSG00000167553.14	chr12:49172673:A:G	chr12	0.0349871790939805	Exon
Hippocampus	e702276	ENSG00000167553.14	chr12:49175528:T:C	chr12	0.0349871790939805	Exon
Hippocampus	e702276	ENSG00000167553.14	chr12:49180164:G:C	chr12	0.0349871790939805	Exon
Hippocampus	e702276	ENSG00000167553.14	chr12:49180240:A:C	chr12	0.0349871790939805	Exon
Hippocampus	e702276	ENSG00000167553.14	chr12:49113344:G:T	chr12	0.0373864781963523	Exon
Hippocampus	e702276	ENSG00000167553.14	chr12:49137675:T:C	chr12	0.0472416770310632	Exon
Hippocampus	e702276	ENSG00000167553.14	chr12:49140940:A:G	chr12	0.0472416770310632	Exon
Hippocampus	e703784	ENSG00000167588.12	chr12:49951482:A:G	chr12	0.0487499922759304	Exon
Hippocampus	e704319	ENSG00000066084.12	chr12:50926966:A:G	chr12	0.0311019797931532	Exon
Hippocampus	e705492	ENSG00000196876.14	chr12:52172263:G:A	chr12	0.0424738625692761	Exon
Hippocampus	e710065	ENSG00000179899.8	chr12:54990524:A:G	chr12	0.0082836452678715	Exon
Hippocampus	e710065	ENSG00000179899.8	chr12:55006217:G:A	chr12	0.0290646588798445	Exon
Hippocampus	e711588	ENSG00000065361.14	chr12:55634583:A:G	chr12	0.0163779634934493	Exon
Hippocampus	e711588	ENSG00000065361.14	chr12:55644809:A:G	chr12	0.0319090543675061	Exon
Hippocampus	e711588	ENSG00000065361.14	chr12:55638662:C:G	chr12	0.0340889060560701	Exon
Hippocampus	e711588	ENSG00000065361.14	chr12:55640551:A:G	chr12	0.0368561313883524	Exon
Hippocampus	e711588	ENSG00000065361.14	chr12:55604200:TA:T	chr12	0.0423381837972298	Exon
Hippocampus	e711588	ENSG00000065361.14	chr12:55643475:C:T	chr12	0.0445345477133599	Exon
Hippocampus	e711588	ENSG00000065361.14	chr12:55605444:G:A	chr12	0.0485992426263783	Exon
Hippocampus	e711624	ENSG00000065361.14	chr12:55640420:A:G	chr12	0.0376715306230354	Exon
Hippocampus	e711624	ENSG00000065361.14	chr12:55632928:G:C	chr12	0.0394536515422491	Exon
Hippocampus	e711624	ENSG00000065361.14	chr12:55635391:T:C	chr12	0.0394536515422491	Exon
Hippocampus	e711624	ENSG00000065361.14	chr12:55635800:A:C	chr12	0.0394536515422491	Exon
Hippocampus	e711639	ENSG00000065361.14	chr12:55634583:A:G	chr12	0.0427883797760692	Exon
Hippocampus	e711639	ENSG00000065361.14	chr12:55638662:C:G	chr12	0.0478194646266624	Exon
Hippocampus	e711639	ENSG00000065361.14	chr12:55644809:A:G	chr12	0.0480134463241906	Exon
Hippocampus	e711674	ENSG00000065361.14	chr12:55643475:C:T	chr12	0.0348592626879911	Exon
Hippocampus	e711674	ENSG00000065361.14	chr12:55640420:A:G	chr12	0.0372268137114948	Exon
Hippocampus	e711674	ENSG00000065361.14	chr12:55640551:A:G	chr12	0.0488309560325896	Exon
Hippocampus	e711674	ENSG00000065361.14	chr12:55644809:A:G	chr12	0.0494537868146091	Exon
Hippocampus	e711724	ENSG00000065361.14	chr12:55634583:A:G	chr12	0.0163663515976147	Exon
Hippocampus	e711724	ENSG00000065361.14	chr12:55644809:A:G	chr12	0.0316589260953646	Exon
Hippocampus	e711724	ENSG00000065361.14	chr12:55638662:C:G	chr12	0.0337875909649299	Exon
Hippocampus	e711724	ENSG00000065361.14	chr12:55640551:A:G	chr12	0.0365809194193019	Exon
Hippocampus	e711724	ENSG00000065361.14	chr12:55604200:TA:T	chr12	0.0420708946192867	Exon
Hippocampus	e711724	ENSG00000065361.14	chr12:55643475:C:T	chr12	0.0441346730407342	Exon
Hippocampus	e711724	ENSG00000065361.14	chr12:55605444:G:A	chr12	0.048305949944762	Exon
Hippocampus	e711724	ENSG00000065361.14	chr12:55640420:A:G	chr12	0.0496492764328348	Exon
Hippocampus	e717753	ENSG00000177990.11	chr12:63731678:T:C	chr12	0.0398937949912408	Exon
Hippocampus	e717755	ENSG00000177990.11	chr12:63731678:T:C	chr12	0.0269460153536611	Exon
Hippocampus	e717755	ENSG00000177990.11	chr12:63734420:G:A	chr12	0.0414735761887246	Exon
Hippocampus	e717755	ENSG00000177990.11	chr12:63735152:C:T	chr12	0.0416256518617033	Exon
Hippocampus	e717761	ENSG00000177990.11	chr12:63731678:T:C	chr12	0.0215332762035565	Exon
Hippocampus	e717761	ENSG00000177990.11	chr12:63734420:G:A	chr12	0.030811587402906	Exon
Hippocampus	e717761	ENSG00000177990.11	chr12:63735152:C:T	chr12	0.0332533630281187	Exon
Hippocampus	e718563	ENSG00000139233.6	chr12:66307221:A:G	chr12	0.0416896502594116	Exon
Hippocampus	e718706	ENSG00000127311.9	chr12:66061839:T:A	chr12	0.0247025746860696	Exon
Hippocampus	e719845	ENSG00000111605.16	chr12:69360050:G:A	chr12	0.0493282492216251	Exon
Hippocampus	e719845	ENSG00000111605.16	chr12:69360067:T:C	chr12	0.0493282492216251	Exon
Hippocampus	e7204	ENSG00000049246.14	chr1:7969983:G:A	chr1	0.0407229125498669	Exon
Hippocampus	e7207	ENSG00000049246.14	chr1:8159650:G:A	chr1	0.0037818799459341	Exon
Hippocampus	e7207	ENSG00000049246.14	chr1:8158055:C:G	chr1	0.0062459258594885	Exon
Hippocampus	e7207	ENSG00000049246.14	chr1:7969983:G:A	chr1	0.0167363214215074	Exon
Hippocampus	e7251	ENSG00000049246.14	chr1:8159650:G:A	chr1	0.0037686879019146	Exon
Hippocampus	e7251	ENSG00000049246.14	chr1:8158055:C:G	chr1	0.0062228163201795	Exon
Hippocampus	e7251	ENSG00000049246.14	chr1:7969983:G:A	chr1	0.0168593004281357	Exon
Hippocampus	e725624	ENSG00000177889.9	chr12:93882322:G:A	chr12	0.0379878218057659	Exon
Hippocampus	e725631	ENSG00000177889.9	chr12:93117676:A:C	chr12	0.0489630711942098	Exon
Hippocampus	e725631	ENSG00000177889.9	chr12:93119107:A:T	chr12	0.0490295802314216	Exon
Hippocampus	e725631	ENSG00000177889.9	chr12:93119320:A:C	chr12	0.0490295802314216	Exon
Hippocampus	e726018	ENSG00000057704.11	chr12:95040340:T:A	chr12	0.0127445249633732	Exon
Hippocampus	e726018	ENSG00000057704.11	chr12:95058752:C:G	chr12	0.01826438027208	Exon
Hippocampus	e726020	ENSG00000057704.11	chr12:94891288:C:G	chr12	0.0204865486993091	Exon
Hippocampus	e726020	ENSG00000057704.11	chr12:94890859:A:G	chr12	0.0248618931510634	Exon
Hippocampus	e726020	ENSG00000057704.11	chr12:94891107:A:C	chr12	0.0248618931510634	Exon
Hippocampus	e726020	ENSG00000057704.11	chr12:94891081:G:C	chr12	0.0263278357894379	Exon
Hippocampus	e726020	ENSG00000057704.11	chr12:94890950:A:G	chr12	0.0285305497494038	Exon
Hippocampus	e726020	ENSG00000057704.11	chr12:95063516:T:C	chr12	0.0287338553308225	Exon
Hippocampus	e726020	ENSG00000057704.11	chr12:95005516:T:C	chr12	0.0300869349692713	Exon
Hippocampus	e726020	ENSG00000057704.11	chr12:94894271:C:T	chr12	0.0311791884453295	Exon
Hippocampus	e726020	ENSG00000057704.11	chr12:94972023:T:C	chr12	0.0322391618176114	Exon
Hippocampus	e726020	ENSG00000057704.11	chr12:94974463:C:A	chr12	0.0322391618176114	Exon
Hippocampus	e726020	ENSG00000057704.11	chr12:94976250:C:T	chr12	0.0322391618176114	Exon
Hippocampus	e726020	ENSG00000057704.11	chr12:94976739:G:A	chr12	0.0322391618176114	Exon
Hippocampus	e726020	ENSG00000057704.11	chr12:94099813:G:A	chr12	0.0333592336132401	Exon
Hippocampus	e726020	ENSG00000057704.11	chr12:95026751:A:G	chr12	0.0350088343871152	Exon
Hippocampus	e726020	ENSG00000057704.11	chr12:94967834:C:T	chr12	0.0351995724119131	Exon
Hippocampus	e726020	ENSG00000057704.11	chr12:94968791:T:C	chr12	0.0351995724119131	Exon
Hippocampus	e726020	ENSG00000057704.11	chr12:95001799:G:A	chr12	0.0417837543022027	Exon
Hippocampus	e726020	ENSG00000057704.11	chr12:94106879:G:A	chr12	0.0449246105947565	Exon
Hippocampus	e726020	ENSG00000057704.11	chr12:95040340:T:A	chr12	0.0451868738400366	Exon
Hippocampus	e726020	ENSG00000057704.11	chr12:94969242:G:C	chr12	0.0477011109628744	Exon
Hippocampus	e726020	ENSG00000057704.11	chr12:94106645:C:G	chr12	0.0498293338257123	Exon
Hippocampus	e726024	ENSG00000057704.11	chr12:95005516:T:C	chr12	0.0161892856499332	Exon
Hippocampus	e726024	ENSG00000057704.11	chr12:94972023:T:C	chr12	0.0169682938638965	Exon
Hippocampus	e726024	ENSG00000057704.11	chr12:94974463:C:A	chr12	0.0169682938638965	Exon
Hippocampus	e726024	ENSG00000057704.11	chr12:94976250:C:T	chr12	0.0169682938638965	Exon
Hippocampus	e726024	ENSG00000057704.11	chr12:94976739:G:A	chr12	0.0169682938638965	Exon
Hippocampus	e726024	ENSG00000057704.11	chr12:94967834:C:T	chr12	0.0180841876683919	Exon
Hippocampus	e726024	ENSG00000057704.11	chr12:94968791:T:C	chr12	0.0180841876683919	Exon
Hippocampus	e726024	ENSG00000057704.11	chr12:94969242:G:C	chr12	0.020266339565655	Exon
Hippocampus	e726024	ENSG00000057704.11	chr12:95063516:T:C	chr12	0.0210424912536105	Exon
Hippocampus	e726024	ENSG00000057704.11	chr12:94969267:T:C	chr12	0.0222858174244319	Exon
Hippocampus	e726024	ENSG00000057704.11	chr12:94106645:C:G	chr12	0.0243083466232917	Exon
Hippocampus	e726024	ENSG00000057704.11	chr12:95001799:G:A	chr12	0.0280542811547663	Exon
Hippocampus	e726024	ENSG00000057704.11	chr12:94891288:C:G	chr12	0.0296037009509501	Exon
Hippocampus	e726024	ENSG00000057704.11	chr12:95026751:A:G	chr12	0.0308369775636211	Exon
Hippocampus	e726024	ENSG00000057704.11	chr12:94106879:G:A	chr12	0.0317484843772946	Exon
Hippocampus	e726024	ENSG00000057704.11	chr12:94990626:T:C	chr12	0.032890894374372	Exon
Hippocampus	e726024	ENSG00000057704.11	chr12:95056974:A:C	chr12	0.0353033585371385	Exon
Hippocampus	e726024	ENSG00000057704.11	chr12:94099813:G:A	chr12	0.0380519516779096	Exon
Hippocampus	e726024	ENSG00000057704.11	chr12:94997034:G:T	chr12	0.0384901182443481	Exon
Hippocampus	e726024	ENSG00000057704.11	chr12:94972060:C:T	chr12	0.0386702393869269	Exon
Hippocampus	e726024	ENSG00000057704.11	chr12:94981997:A:G	chr12	0.0386702393869269	Exon
Hippocampus	e726024	ENSG00000057704.11	chr12:94986564:T:C	chr12	0.0386702393869269	Exon
Hippocampus	e726024	ENSG00000057704.11	chr12:94986876:AG:A	chr12	0.0386702393869269	Exon
Hippocampus	e726024	ENSG00000057704.11	chr12:94890950:A:G	chr12	0.0417681570853225	Exon
Hippocampus	e726024	ENSG00000057704.11	chr12:95040165:GTCTC:G	chr12	0.0440477124691066	Exon
Hippocampus	e726024	ENSG00000057704.11	chr12:95044504:C:G	chr12	0.044712801118633	Exon
Hippocampus	e726024	ENSG00000057704.11	chr12:95049713:A:G	chr12	0.044712801118633	Exon
Hippocampus	e726024	ENSG00000057704.11	chr12:95063955:G:A	chr12	0.044712801118633	Exon
Hippocampus	e726024	ENSG00000057704.11	chr12:94894271:C:T	chr12	0.0453040329536378	Exon
Hippocampus	e726024	ENSG00000057704.11	chr12:94890859:A:G	chr12	0.0454748658892223	Exon
Hippocampus	e726024	ENSG00000057704.11	chr12:94891107:A:C	chr12	0.0454748658892223	Exon
Hippocampus	e726024	ENSG00000057704.11	chr12:94891081:G:C	chr12	0.047131933655294	Exon
Hippocampus	e726303	ENSG00000028203.17	chr12:95135651:G:A	chr12	0.0198296146865401	Exon
Hippocampus	e726303	ENSG00000028203.17	chr12:95150884:C:G	chr12	0.0307059535812172	Exon
Hippocampus	e726303	ENSG00000028203.17	chr12:95139692:GT:G	chr12	0.0370671857529678	Exon
Hippocampus	e726303	ENSG00000028203.17	chr12:95148058:A:T	chr12	0.0408496182712876	Exon
Hippocampus	e7269	ENSG00000049246.14	chr1:7969983:G:A	chr1	0.0326119637181598	Exon
Hippocampus	e727136	ENSG00000111145.7	chr12:96562309:C:A	chr12	0.0289558563520146	Exon
Hippocampus	e727136	ENSG00000111145.7	chr12:96543326:G:A	chr12	0.0307293504241126	Exon
Hippocampus	e727136	ENSG00000111145.7	chr12:96564924:G:A	chr12	0.0307293504241126	Exon
Hippocampus	e727136	ENSG00000111145.7	chr12:96562940:A:G	chr12	0.0409269247968986	Exon
Hippocampus	e727136	ENSG00000111145.7	chr12:96551972:C:T	chr12	0.0433088541215553	Exon
Hippocampus	e727136	ENSG00000111145.7	chr12:96566716:A:G	chr12	0.0433088541215553	Exon
Hippocampus	e7277	ENSG00000049246.14	chr1:7969983:G:A	chr1	0.0014658312633028	Exon
Hippocampus	e727737	ENSG00000075415.12	chr12:99008224:A:G	chr12	0.0297783242464111	Exon
Hippocampus	e727737	ENSG00000075415.12	chr12:99005735:C:A	chr12	0.0350759107079479	Exon
Hippocampus	e727737	ENSG00000075415.12	chr12:98957239:A:T	chr12	0.0402842720280359	Exon
Hippocampus	e727753	ENSG00000075415.12	chr12:98957239:A:T	chr12	0.0342734217705925	Exon
Hippocampus	e727753	ENSG00000075415.12	chr12:99005735:C:A	chr12	0.0455691796630476	Exon
Hippocampus	e727753	ENSG00000075415.12	chr12:99008224:A:G	chr12	0.0461071075848392	Exon
Hippocampus	e727772	ENSG00000075415.12	chr12:98957239:A:T	chr12	0.0363113985887308	Exon
Hippocampus	e727772	ENSG00000075415.12	chr12:99005735:C:A	chr12	0.0447695391274137	Exon
Hippocampus	e727772	ENSG00000075415.12	chr12:99008224:A:G	chr12	0.0459395612429132	Exon
Hippocampus	e727774	ENSG00000075415.12	chr12:99064470:TA:T	chr12	0.0335722180057806	Exon
Hippocampus	e727774	ENSG00000075415.12	chr12:99086770:A:G	chr12	0.0343983355060644	Exon
Hippocampus	e727774	ENSG00000075415.12	chr12:99063894:G:A	chr12	0.0390658308744851	Exon
Hippocampus	e727774	ENSG00000075415.12	chr12:99069766:C:A	chr12	0.039582070576848	Exon
Hippocampus	e727774	ENSG00000075415.12	chr12:99092135:TG:T	chr12	0.0406335602653938	Exon
Hippocampus	e727774	ENSG00000075415.12	chr12:99092260:C:T	chr12	0.0432896627019671	Exon
Hippocampus	e727774	ENSG00000075415.12	chr12:99074452:C:T	chr12	0.047121869127008	Exon
Hippocampus	e727812	ENSG00000075415.12	chr12:99008224:A:G	chr12	0.0221745297110167	Exon
Hippocampus	e727812	ENSG00000075415.12	chr12:99005735:C:A	chr12	0.0290425472279348	Exon
Hippocampus	e727812	ENSG00000075415.12	chr12:98957239:A:T	chr12	0.0465533164574294	Exon
Hippocampus	e7280	ENSG00000049246.14	chr1:7969983:G:A	chr1	0.0305371476941556	Exon
Hippocampus	e7281	ENSG00000049246.14	chr1:7969983:G:A	chr1	0.0232764361872333	Exon
Hippocampus	e730413	ENSG00000166598.13	chr12:103578429:C:G	chr12	0.0460699856089145	Exon
Hippocampus	e730413	ENSG00000166598.13	chr12:103580063:A:G	chr12	0.0460699856089145	Exon
Hippocampus	e730722	ENSG00000198431.15	chr12:103895436:G:A	chr12	0.0138939586650294	Exon
Hippocampus	e730722	ENSG00000198431.15	chr12:103897219:G:A	chr12	0.0138939586650294	Exon
Hippocampus	e730722	ENSG00000198431.15	chr12:103899442:C:T	chr12	0.0198792849562768	Exon
Hippocampus	e730722	ENSG00000198431.15	chr12:103884750:A:G	chr12	0.030414004718972	Exon
Hippocampus	e730740	ENSG00000198431.15	chr12:103895436:G:A	chr12	0.022142695295739	Exon
Hippocampus	e730740	ENSG00000198431.15	chr12:103897219:G:A	chr12	0.022142695295739	Exon
Hippocampus	e730740	ENSG00000198431.15	chr12:103899442:C:T	chr12	0.02831531652218	Exon
Hippocampus	e730740	ENSG00000198431.15	chr12:103884750:A:G	chr12	0.0364944866323131	Exon
Hippocampus	e730769	ENSG00000198431.15	chr12:103895436:G:A	chr12	0.0136741148185404	Exon
Hippocampus	e730769	ENSG00000198431.15	chr12:103897219:G:A	chr12	0.0136741148185404	Exon
Hippocampus	e730769	ENSG00000198431.15	chr12:103899442:C:T	chr12	0.0196237029936063	Exon
Hippocampus	e730769	ENSG00000198431.15	chr12:103884750:A:G	chr12	0.0302413183832531	Exon
Hippocampus	e730853	ENSG00000198431.15	chr12:103895436:G:A	chr12	0.0137456141655457	Exon
Hippocampus	e730853	ENSG00000198431.15	chr12:103897219:G:A	chr12	0.0137456141655457	Exon
Hippocampus	e730853	ENSG00000198431.15	chr12:103899442:C:T	chr12	0.019690108753734	Exon
Hippocampus	e730853	ENSG00000198431.15	chr12:103884750:A:G	chr12	0.0306148459742343	Exon
Hippocampus	e732587	ENSG00000084112.14	chr12:108973589:G:A	chr12	0.0436357526988743	Exon
Hippocampus	e732587	ENSG00000084112.14	chr12:108977666:G:T	chr12	0.0436357526988743	Exon
Hippocampus	e734964	ENSG00000186298.11	chr12:110862170:G:A	chr12	0.0498363651863972	Exon
Hippocampus	e737948	ENSG00000111412.5	chr12:116247700:T:C	chr12	0.0131184149280845	Exon
Hippocampus	e737948	ENSG00000111412.5	chr12:116285527:AAAAGAAAG:A	chr12	0.0131184149280845	Exon
Hippocampus	e737948	ENSG00000111412.5	chr12:116317539:A:G	chr12	0.044313769903763	Exon
Hippocampus	e738329	ENSG00000171435.13	chr12:117900114:A:G	chr12	0.031667017594912	Exon
Hippocampus	e738329	ENSG00000171435.13	chr12:117894232:C:A	chr12	0.0405752283085772	Exon
Hippocampus	e738330	ENSG00000171435.13	chr12:117838127:A:C	chr12	0.0480917261759248	Exon
Hippocampus	e738349	ENSG00000171435.13	chr12:117900114:A:G	chr12	0.0306961613093263	Exon
Hippocampus	e738349	ENSG00000171435.13	chr12:117894232:C:A	chr12	0.0395230871319782	Exon
Hippocampus	e738549	ENSG00000089220.4	chr12:117762762:A:G	chr12	0.0300183921797283	Exon
Hippocampus	e738549	ENSG00000089220.4	chr12:117739076:A:C	chr12	0.0349709553097698	Exon
Hippocampus	e738549	ENSG00000089220.4	chr12:118557087:G:A	chr12	0.0369145804604548	Exon
Hippocampus	e738549	ENSG00000089220.4	chr12:117737699:T:C	chr12	0.0369895297530969	Exon
Hippocampus	e738549	ENSG00000089220.4	chr12:118563479:C:T	chr12	0.0492756618540422	Exon
Hippocampus	e739694	ENSG00000111775.2	chr12:120782572:G:C	chr12	0.0477027633399126	Exon
Hippocampus	e739694	ENSG00000111775.2	chr12:120784753:T:C	chr12	0.0477027633399126	Exon
Hippocampus	e739694	ENSG00000111775.2	chr12:120784775:T:C	chr12	0.0477027633399126	Exon
Hippocampus	e739694	ENSG00000111775.2	chr12:120800401:G:C	chr12	0.0480108982416061	Exon
Hippocampus	e739694	ENSG00000111775.2	chr12:120803892:T:TA	chr12	0.0480108982416061	Exon
Hippocampus	e739740	ENSG00000088986.10	chr12:120222194:C:T	chr12	0.0455313190666983	Exon
Hippocampus	e739759	ENSG00000088986.10	chr12:120222194:C:T	chr12	0.0463201651236225	Exon
Hippocampus	e740009	ENSG00000110917.7	chr12:120277891:G:A	chr12	0.001934754256407	Exon
Hippocampus	e740009	ENSG00000110917.7	chr12:120272358:AAAT:A	chr12	0.0170974875430776	Exon
Hippocampus	e740009	ENSG00000110917.7	chr12:120276538:T:C	chr12	0.0184956892577572	Exon
Hippocampus	e740009	ENSG00000110917.7	chr12:120295415:G:T	chr12	0.0197127597352143	Exon
Hippocampus	e740009	ENSG00000110917.7	chr12:120478117:T:G	chr12	0.025775135206073	Exon
Hippocampus	e740009	ENSG00000110917.7	chr12:120442769:A:G	chr12	0.0284167302914117	Exon
Hippocampus	e740009	ENSG00000110917.7	chr12:120487992:T:C	chr12	0.0284167302914117	Exon
Hippocampus	e740009	ENSG00000110917.7	chr12:120496174:T:C	chr12	0.0284167302914117	Exon
Hippocampus	e740009	ENSG00000110917.7	chr12:120474407:G:A	chr12	0.029329762225734	Exon
Hippocampus	e740009	ENSG00000110917.7	chr12:120295869:T:C	chr12	0.0296756619489373	Exon
Hippocampus	e740009	ENSG00000110917.7	chr12:120491339:CTGCCAGCCCCAGGCTGG:C	chr12	0.0359671246152657	Exon
Hippocampus	e740009	ENSG00000110917.7	chr12:120469344:G:A	chr12	0.0392438833306515	Exon
Hippocampus	e740009	ENSG00000110917.7	chr12:120488678:G:A	chr12	0.0416368322093792	Exon
Hippocampus	e740009	ENSG00000110917.7	chr12:120297291:T:C	chr12	0.0442364372029745	Exon
Hippocampus	e740009	ENSG00000110917.7	chr12:120534593:C:T	chr12	0.0453574710011363	Exon
Hippocampus	e740009	ENSG00000110917.7	chr12:120536707:C:T	chr12	0.0453574710011363	Exon
Hippocampus	e740009	ENSG00000110917.7	chr12:120572140:T:C	chr12	0.0453574710011363	Exon
Hippocampus	e740009	ENSG00000110917.7	chr12:120572141:G:A	chr12	0.0453574710011363	Exon
Hippocampus	e740009	ENSG00000110917.7	chr12:120572145:T:C	chr12	0.0453574710011363	Exon
Hippocampus	e741252	ENSG00000139725.7	chr12:122151028:G:A	chr12	0.004173495266922	Exon
Hippocampus	e741252	ENSG00000139725.7	chr12:122150250:A:T	chr12	0.0043724899861339	Exon
Hippocampus	e741252	ENSG00000139725.7	chr12:122150234:A:G	chr12	0.0048373023523028	Exon
Hippocampus	e741252	ENSG00000139725.7	chr12:122193177:G:A	chr12	0.0418757362560543	Exon
Hippocampus	e741698	ENSG00000176383.8	chr12:122150250:A:T	chr12	0.0112246221851022	Exon
Hippocampus	e741698	ENSG00000176383.8	chr12:122151028:G:A	chr12	0.0112678623197817	Exon
Hippocampus	e741698	ENSG00000176383.8	chr12:122150234:A:G	chr12	0.0440616099262074	Exon
Hippocampus	e742622	ENSG00000130787.13	chr12:122695295:C:G	chr12	0.0285156639604744	Exon
Hippocampus	e742622	ENSG00000130787.13	chr12:122710489:G:T	chr12	0.0340658795650679	Exon
Hippocampus	e742622	ENSG00000130787.13	chr12:122710763:T:C	chr12	0.0340658795650679	Exon
Hippocampus	e742622	ENSG00000130787.13	chr12:122704661:C:T	chr12	0.0345806237022048	Exon
Hippocampus	e742622	ENSG00000130787.13	chr12:122706944:T:A	chr12	0.0348539354766695	Exon
Hippocampus	e742622	ENSG00000130787.13	chr12:122707623:T:C	chr12	0.0348539354766695	Exon
Hippocampus	e742622	ENSG00000130787.13	chr12:122697785:T:G	chr12	0.035289871525844	Exon
Hippocampus	e742622	ENSG00000130787.13	chr12:122711253:T:G	chr12	0.0411279205810339	Exon
Hippocampus	e742622	ENSG00000130787.13	chr12:122708997:A:C	chr12	0.0452307116614287	Exon
Hippocampus	e742622	ENSG00000130787.13	chr12:122708704:C:A	chr12	0.0456033713773993	Exon
Hippocampus	e745508	ENSG00000151952.15	chr12:129275305:T:G	chr12	0.0105342511971417	Exon
Hippocampus	e745754	ENSG00000132341.11	chr12:131109815:A:G	chr12	0.0053650573306558	Exon
Hippocampus	e745754	ENSG00000132341.11	chr12:131110929:A:C	chr12	0.0056107098214174	Exon
Hippocampus	e745754	ENSG00000132341.11	chr12:131110975:T:C	chr12	0.0056107098214174	Exon
Hippocampus	e745754	ENSG00000132341.11	chr12:131111379:A:G	chr12	0.0056107098214174	Exon
Hippocampus	e745754	ENSG00000132341.11	chr12:131121068:G:A	chr12	0.0122993883211644	Exon
Hippocampus	e745754	ENSG00000132341.11	chr12:131122615:C:G	chr12	0.0208577468425214	Exon
Hippocampus	e745754	ENSG00000132341.11	chr12:130785542:C:T	chr12	0.0253943520758113	Exon
Hippocampus	e745754	ENSG00000132341.11	chr12:131133359:C:T	chr12	0.0263790206109157	Exon
Hippocampus	e745754	ENSG00000132341.11	chr12:130779470:C:T	chr12	0.0267605452369379	Exon
Hippocampus	e745754	ENSG00000132341.11	chr12:130779475:C:G	chr12	0.0267605452369379	Exon
Hippocampus	e745754	ENSG00000132341.11	chr12:130778948:G:GT	chr12	0.0278466386614077	Exon
Hippocampus	e745754	ENSG00000132341.11	chr12:131116348:C:T	chr12	0.0279142647872604	Exon
Hippocampus	e745754	ENSG00000132341.11	chr12:130780964:G:A	chr12	0.0283669100775817	Exon
Hippocampus	e745754	ENSG00000132341.11	chr12:131115801:T:C	chr12	0.0288574153830892	Exon
Hippocampus	e745754	ENSG00000132341.11	chr12:130775450:A:G	chr12	0.0308478776435924	Exon
Hippocampus	e745754	ENSG00000132341.11	chr12:130778005:C:T	chr12	0.0369304593952654	Exon
Hippocampus	e745754	ENSG00000132341.11	chr12:130778896:G:A	chr12	0.0386635971048817	Exon
Hippocampus	e745754	ENSG00000132341.11	chr12:131117526:G:A	chr12	0.0462835133878227	Exon
Hippocampus	e745760	ENSG00000132341.11	chr12:131109815:A:G	chr12	0.0053650573306558	Exon
Hippocampus	e745760	ENSG00000132341.11	chr12:131110929:A:C	chr12	0.0056107098214174	Exon
Hippocampus	e745760	ENSG00000132341.11	chr12:131110975:T:C	chr12	0.0056107098214174	Exon
Hippocampus	e745760	ENSG00000132341.11	chr12:131111379:A:G	chr12	0.0056107098214174	Exon
Hippocampus	e745760	ENSG00000132341.11	chr12:131121068:G:A	chr12	0.0122993883211644	Exon
Hippocampus	e745760	ENSG00000132341.11	chr12:131122615:C:G	chr12	0.0208577468425214	Exon
Hippocampus	e745760	ENSG00000132341.11	chr12:130785542:C:T	chr12	0.0253943520758113	Exon
Hippocampus	e745760	ENSG00000132341.11	chr12:131133359:C:T	chr12	0.0263790206109157	Exon
Hippocampus	e745760	ENSG00000132341.11	chr12:130779470:C:T	chr12	0.0267605452369379	Exon
Hippocampus	e745760	ENSG00000132341.11	chr12:130779475:C:G	chr12	0.0267605452369379	Exon
Hippocampus	e745760	ENSG00000132341.11	chr12:130778948:G:GT	chr12	0.0278466386614077	Exon
Hippocampus	e745760	ENSG00000132341.11	chr12:131116348:C:T	chr12	0.0279142647872604	Exon
Hippocampus	e745760	ENSG00000132341.11	chr12:130780964:G:A	chr12	0.0283669100775817	Exon
Hippocampus	e745760	ENSG00000132341.11	chr12:131115801:T:C	chr12	0.0288574153830892	Exon
Hippocampus	e745760	ENSG00000132341.11	chr12:130775450:A:G	chr12	0.0308478776435924	Exon
Hippocampus	e745760	ENSG00000132341.11	chr12:130778005:C:T	chr12	0.0369304593952654	Exon
Hippocampus	e745760	ENSG00000132341.11	chr12:130778896:G:A	chr12	0.0386635971048817	Exon
Hippocampus	e745760	ENSG00000132341.11	chr12:131117526:G:A	chr12	0.0462835133878227	Exon
Hippocampus	e745773	ENSG00000132341.11	chr12:131109815:A:G	chr12	0.0160896371616351	Exon
Hippocampus	e745773	ENSG00000132341.11	chr12:131110929:A:C	chr12	0.01626602495771	Exon
Hippocampus	e745773	ENSG00000132341.11	chr12:131110975:T:C	chr12	0.01626602495771	Exon
Hippocampus	e745773	ENSG00000132341.11	chr12:131111379:A:G	chr12	0.01626602495771	Exon
Hippocampus	e745773	ENSG00000132341.11	chr12:131121068:G:A	chr12	0.0251160615898698	Exon
Hippocampus	e745773	ENSG00000132341.11	chr12:130512612:C:T	chr12	0.0361077840547669	Exon
Hippocampus	e745773	ENSG00000132341.11	chr12:131116348:C:T	chr12	0.0447662897537384	Exon
Hippocampus	e745773	ENSG00000132341.11	chr12:131115801:T:C	chr12	0.0451563345704772	Exon
Hippocampus	e745784	ENSG00000132341.11	chr12:131110929:A:C	chr12	0.0484545552007613	Exon
Hippocampus	e745784	ENSG00000132341.11	chr12:131110975:T:C	chr12	0.0484545552007613	Exon
Hippocampus	e745784	ENSG00000132341.11	chr12:131111379:A:G	chr12	0.0484545552007613	Exon
Hippocampus	e746007	ENSG00000279455.1	chr12:131815953:G:A	chr12	0.0281387486429734	Exon
Hippocampus	e746007	ENSG00000279455.1	chr12:131815983:G:A	chr12	0.0281387486429734	Exon
Hippocampus	e746007	ENSG00000279455.1	chr12:131816061:CATT:C	chr12	0.0281387486429734	Exon
Hippocampus	e746007	ENSG00000279455.1	chr12:131816508:G:A	chr12	0.0281387486429734	Exon
Hippocampus	e746503	ENSG00000185684.12	chr12:132192198:A:G	chr12	0.0051698407417086	Exon
Hippocampus	e746503	ENSG00000185684.12	chr12:132193388:G:A	chr12	0.0146452048279154	Exon
Hippocampus	e746503	ENSG00000185684.12	chr12:132432187:G:A	chr12	0.0336285150574344	Exon
Hippocampus	e746522	ENSG00000185163.9	chr12:132562944:A:C	chr12	0.0479293466026765	Exon
Hippocampus	e747457	ENSG00000196458.10	chr12:132915426:G:A	chr12	0.0115727255259546	Exon
Hippocampus	e747457	ENSG00000196458.10	chr12:132916632:C:T	chr12	0.0121726368308392	Exon
Hippocampus	e747457	ENSG00000196458.10	chr12:132916933:G:A	chr12	0.0128158991054996	Exon
Hippocampus	e747457	ENSG00000196458.10	chr12:132912326:A:T	chr12	0.0191721838462008	Exon
Hippocampus	e747457	ENSG00000196458.10	chr12:132912459:C:T	chr12	0.0251858518648173	Exon
Hippocampus	e747457	ENSG00000196458.10	chr12:132914512:T:C	chr12	0.0279993361761697	Exon
Hippocampus	e747457	ENSG00000196458.10	chr12:132915340:A:T	chr12	0.0279993361761697	Exon
Hippocampus	e747457	ENSG00000196458.10	chr12:132915612:T:C	chr12	0.0279993361761697	Exon
Hippocampus	e747457	ENSG00000196458.10	chr12:132927689:A:G	chr12	0.0298241013635944	Exon
Hippocampus	e747457	ENSG00000196458.10	chr12:132964773:T:C	chr12	0.0338794717555967	Exon
Hippocampus	e747457	ENSG00000196458.10	chr12:133001477:C:A	chr12	0.0342041142042359	Exon
Hippocampus	e747457	ENSG00000196458.10	chr12:132927858:C:T	chr12	0.0361744842478858	Exon
Hippocampus	e747457	ENSG00000196458.10	chr12:132954596:C:G	chr12	0.0381918786638111	Exon
Hippocampus	e747457	ENSG00000196458.10	chr12:132949090:A:T	chr12	0.0391968007452063	Exon
Hippocampus	e747457	ENSG00000196458.10	chr12:132963171:T:C	chr12	0.0453159205891357	Exon
Hippocampus	e747462	ENSG00000196458.10	chr12:132915426:G:A	chr12	0.01040197133332	Exon
Hippocampus	e747462	ENSG00000196458.10	chr12:132916632:C:T	chr12	0.0114347470504786	Exon
Hippocampus	e747462	ENSG00000196458.10	chr12:132916933:G:A	chr12	0.0120587073441745	Exon
Hippocampus	e747462	ENSG00000196458.10	chr12:132912326:A:T	chr12	0.0178611017707266	Exon
Hippocampus	e747462	ENSG00000196458.10	chr12:132954596:C:G	chr12	0.0229865147392734	Exon
Hippocampus	e747462	ENSG00000196458.10	chr12:132914512:T:C	chr12	0.024943584354845	Exon
Hippocampus	e747462	ENSG00000196458.10	chr12:132915340:A:T	chr12	0.024943584354845	Exon
Hippocampus	e747462	ENSG00000196458.10	chr12:132915612:T:C	chr12	0.024943584354845	Exon
Hippocampus	e747462	ENSG00000196458.10	chr12:132912459:C:T	chr12	0.0251913234932671	Exon
Hippocampus	e747462	ENSG00000196458.10	chr12:132927689:A:G	chr12	0.0319044487251156	Exon
Hippocampus	e747462	ENSG00000196458.10	chr12:132964773:T:C	chr12	0.0320313026642614	Exon
Hippocampus	e747462	ENSG00000196458.10	chr12:133001477:C:A	chr12	0.035591560712152	Exon
Hippocampus	e747462	ENSG00000196458.10	chr12:132949090:A:T	chr12	0.0365309131384397	Exon
Hippocampus	e747462	ENSG00000196458.10	chr12:132963171:T:C	chr12	0.0370346151361434	Exon
Hippocampus	e747462	ENSG00000196458.10	chr12:132927858:C:T	chr12	0.0397035805196584	Exon
Hippocampus	e747462	ENSG00000196458.10	chr12:132992868:CT:C	chr12	0.0440086341540806	Exon
Hippocampus	e747462	ENSG00000196458.10	chr12:132913877:T:C	chr12	0.0458335052094684	Exon
Hippocampus	e747462	ENSG00000196458.10	chr12:132961059:A:G	chr12	0.0471297693241371	Exon
Hippocampus	e747462	ENSG00000196458.10	chr12:132979304:A:C	chr12	0.0489334342660854	Exon
Hippocampus	e747462	ENSG00000196458.10	chr12:132967226:T:C	chr12	0.0499303843938736	Exon
Hippocampus	e74860	ENSG00000132692.18	chr1:156825994:A:G	chr1	0.0035940736821309	Exon
Hippocampus	e74860	ENSG00000132692.18	chr1:156827510:C:A	chr1	0.0138436175661736	Exon
Hippocampus	e74883	ENSG00000132692.18	chr1:156825994:A:G	chr1	0.010182657147218	Exon
Hippocampus	e74883	ENSG00000132692.18	chr1:156827510:C:A	chr1	0.0312173710514586	Exon
Hippocampus	e74891	ENSG00000132692.18	chr1:156825994:A:G	chr1	0.0036737498022078	Exon
Hippocampus	e74891	ENSG00000132692.18	chr1:156827510:C:A	chr1	0.0119921629115004	Exon
Hippocampus	e74898	ENSG00000132692.18	chr1:156825994:A:G	chr1	0.0462206760905628	Exon
Hippocampus	e749633	ENSG00000165566.12	chr13:25649480:A:G	chr13	0.0429820803632264	Exon
Hippocampus	e749634	ENSG00000165566.12	chr13:25069896:A:G	chr13	0.033980111806581	Exon
Hippocampus	e750033	ENSG00000132970.12	chr13:26716686:T:G	chr13	0.0462706358284687	Exon
Hippocampus	e750033	ENSG00000132970.12	chr13:26716356:T:C	chr13	0.0478273021911439	Exon
Hippocampus	e750043	ENSG00000132970.12	chr13:26716686:T:G	chr13	0.0461565663541271	Exon
Hippocampus	e750043	ENSG00000132970.12	chr13:26716356:T:C	chr13	0.0476045029691658	Exon
Hippocampus	e750507	ENSG00000102755.10	chr13:28551981:A:G	chr13	0.0404621053236206	Exon
Hippocampus	e750507	ENSG00000102755.10	chr13:28553508:T:C	chr13	0.0418471572145686	Exon
Hippocampus	e750577	ENSG00000102755.10	chr13:28555294:G:A	chr13	0.0162559354137745	Exon
Hippocampus	e750577	ENSG00000102755.10	chr13:28545582:G:A	chr13	0.0167144715547432	Exon
Hippocampus	e750577	ENSG00000102755.10	chr13:28559087:G:C	chr13	0.0371444108513504	Exon
Hippocampus	e750577	ENSG00000102755.10	chr13:28556164:C:T	chr13	0.0470572961994992	Exon
Hippocampus	e750577	ENSG00000102755.10	chr13:28556175:A:C	chr13	0.0470572961994992	Exon
Hippocampus	e750577	ENSG00000102755.10	chr13:28560616:C:G	chr13	0.0487238642026899	Exon
Hippocampus	e750856	ENSG00000189403.14	chr13:30023925:C:T	chr13	0.0137707897012243	Exon
Hippocampus	e750856	ENSG00000189403.14	chr13:30021100:C:T	chr13	0.0181593423420496	Exon
Hippocampus	e751119	ENSG00000187676.7	chr13:31445492:G:T	chr13	0.0229075294305365	Exon
Hippocampus	e751506	ENSG00000244754.8	chr13:32334210:C:T	chr13	0.0192178976031712	Exon
Hippocampus	e751506	ENSG00000244754.8	chr13:32326796:T:A	chr13	0.0312594782526996	Exon
Hippocampus	e751548	ENSG00000244754.8	chr13:32334210:C:T	chr13	0.0211911402959632	Exon
Hippocampus	e751548	ENSG00000244754.8	chr13:32326796:T:A	chr13	0.0301162432911183	Exon
Hippocampus	e754056	ENSG00000102760.12	chr13:41854453:A:AT	chr13	0.0195773644750386	Exon
Hippocampus	e756156	ENSG00000102547.18	chr13:48966591:C:A	chr13	0.0196769130091745	Exon
Hippocampus	e756168	ENSG00000102547.18	chr13:48966591:C:A	chr13	0.0191926169699041	Exon
Hippocampus	e756967	ENSG00000150510.16	chr13:50883319:C:T	chr13	0.0414105511858063	Exon
Hippocampus	e756967	ENSG00000150510.16	chr13:50869179:A:G	chr13	0.0489505246745269	Exon
Hippocampus	e757974	ENSG00000136108.14	chr13:52962850:C:T	chr13	0.0494617703903955	Exon
Hippocampus	e757974	ENSG00000136108.14	chr13:52962897:T:C	chr13	0.0494617703903955	Exon
Hippocampus	e757983	ENSG00000136108.14	chr13:52962850:C:T	chr13	0.0423818714419073	Exon
Hippocampus	e757983	ENSG00000136108.14	chr13:52962897:T:C	chr13	0.0423818714419073	Exon
Hippocampus	e757983	ENSG00000136108.14	chr13:52963036:T:C	chr13	0.0446989490431596	Exon
Hippocampus	e757983	ENSG00000136108.14	chr13:52962803:C:T	chr13	0.0480835871489793	Exon
Hippocampus	e758641	ENSG00000184226.14	chr13:65874628:T:A	chr13	0.0086756806149036	Exon
Hippocampus	e758641	ENSG00000184226.14	chr13:65874717:C:T	chr13	0.0086756806149036	Exon
Hippocampus	e758641	ENSG00000184226.14	chr13:65874948:T:C	chr13	0.0086756806149036	Exon
Hippocampus	e758641	ENSG00000184226.14	chr13:65892777:G:A	chr13	0.0105774599133691	Exon
Hippocampus	e758641	ENSG00000184226.14	chr13:65878138:C:A	chr13	0.0116874201376459	Exon
Hippocampus	e758641	ENSG00000184226.14	chr13:65876896:C:T	chr13	0.0146351898052418	Exon
Hippocampus	e758641	ENSG00000184226.14	chr13:65878551:GTCT:G	chr13	0.0154220290379794	Exon
Hippocampus	e758641	ENSG00000184226.14	chr13:65879168:C:T	chr13	0.0154220290379794	Exon
Hippocampus	e758641	ENSG00000184226.14	chr13:65879620:G:A	chr13	0.0154220290379794	Exon
Hippocampus	e758641	ENSG00000184226.14	chr13:65882688:G:T	chr13	0.0154220290379794	Exon
Hippocampus	e758641	ENSG00000184226.14	chr13:65883600:C:T	chr13	0.0154220290379794	Exon
Hippocampus	e758641	ENSG00000184226.14	chr13:65883621:G:C	chr13	0.0154220290379794	Exon
Hippocampus	e758641	ENSG00000184226.14	chr13:65885809:A:G	chr13	0.0154220290379794	Exon
Hippocampus	e758641	ENSG00000184226.14	chr13:65886582:AAGAG:A	chr13	0.0154220290379794	Exon
Hippocampus	e758641	ENSG00000184226.14	chr13:65890174:T:C	chr13	0.0159949824549353	Exon
Hippocampus	e758641	ENSG00000184226.14	chr13:65881762:AC:A	chr13	0.01636560749086	Exon
Hippocampus	e758641	ENSG00000184226.14	chr13:65889920:G:A	chr13	0.0206042180962278	Exon
Hippocampus	e758641	ENSG00000184226.14	chr13:65891928:G:T	chr13	0.0206042180962278	Exon
Hippocampus	e758641	ENSG00000184226.14	chr13:65892069:C:T	chr13	0.0206042180962278	Exon
Hippocampus	e758641	ENSG00000184226.14	chr13:65880024:G:A	chr13	0.0213729634557148	Exon
Hippocampus	e758641	ENSG00000184226.14	chr13:65889451:C:T	chr13	0.0224176058001752	Exon
Hippocampus	e758641	ENSG00000184226.14	chr13:65869133:T:C	chr13	0.0279026092657141	Exon
Hippocampus	e758641	ENSG00000184226.14	chr13:65884240:G:T	chr13	0.0301982241968796	Exon
Hippocampus	e758641	ENSG00000184226.14	chr13:65885655:G:A	chr13	0.0301982241968796	Exon
Hippocampus	e758641	ENSG00000184226.14	chr13:65870198:G:A	chr13	0.0314396464019982	Exon
Hippocampus	e758641	ENSG00000184226.14	chr13:65870562:A:G	chr13	0.0314396464019982	Exon
Hippocampus	e758641	ENSG00000184226.14	chr13:65891220:T:G	chr13	0.0317576088151339	Exon
Hippocampus	e758641	ENSG00000184226.14	chr13:65892426:G:C	chr13	0.0317576088151339	Exon
Hippocampus	e758641	ENSG00000184226.14	chr13:65871540:GA:G	chr13	0.0339526426592882	Exon
Hippocampus	e758641	ENSG00000184226.14	chr13:65872100:C:G	chr13	0.0339526426592882	Exon
Hippocampus	e758641	ENSG00000184226.14	chr13:65873082:G:T	chr13	0.0339526426592882	Exon
Hippocampus	e758641	ENSG00000184226.14	chr13:65887097:A:G	chr13	0.0361990460625374	Exon
Hippocampus	e758641	ENSG00000184226.14	chr13:65889361:C:T	chr13	0.0377018083939611	Exon
Hippocampus	e758641	ENSG00000184226.14	chr13:65840118:T:C	chr13	0.0388814879567604	Exon
Hippocampus	e758641	ENSG00000184226.14	chr13:65840825:G:A	chr13	0.0388814879567604	Exon
Hippocampus	e758650	ENSG00000184226.14	chr13:65874628:T:A	chr13	0.0056799440315378	Exon
Hippocampus	e758650	ENSG00000184226.14	chr13:65874717:C:T	chr13	0.0056799440315378	Exon
Hippocampus	e758650	ENSG00000184226.14	chr13:65874948:T:C	chr13	0.0056799440315378	Exon
Hippocampus	e758650	ENSG00000184226.14	chr13:65892777:G:A	chr13	0.007135112946223	Exon
Hippocampus	e758650	ENSG00000184226.14	chr13:65878138:C:A	chr13	0.0095815674184514	Exon
Hippocampus	e758650	ENSG00000184226.14	chr13:65876896:C:T	chr13	0.0105376922973467	Exon
Hippocampus	e758650	ENSG00000184226.14	chr13:65878551:GTCT:G	chr13	0.0112506872039516	Exon
Hippocampus	e758650	ENSG00000184226.14	chr13:65879168:C:T	chr13	0.0112506872039516	Exon
Hippocampus	e758650	ENSG00000184226.14	chr13:65879620:G:A	chr13	0.0112506872039516	Exon
Hippocampus	e758650	ENSG00000184226.14	chr13:65882688:G:T	chr13	0.0112506872039516	Exon
Hippocampus	e758650	ENSG00000184226.14	chr13:65883600:C:T	chr13	0.0112506872039516	Exon
Hippocampus	e758650	ENSG00000184226.14	chr13:65883621:G:C	chr13	0.0112506872039516	Exon
Hippocampus	e758650	ENSG00000184226.14	chr13:65885809:A:G	chr13	0.0112506872039516	Exon
Hippocampus	e758650	ENSG00000184226.14	chr13:65886582:AAGAG:A	chr13	0.0112506872039516	Exon
Hippocampus	e758650	ENSG00000184226.14	chr13:65890174:T:C	chr13	0.0120707090945022	Exon
Hippocampus	e758650	ENSG00000184226.14	chr13:65881762:AC:A	chr13	0.0123635278416691	Exon
Hippocampus	e758650	ENSG00000184226.14	chr13:65889920:G:A	chr13	0.0139958261995873	Exon
Hippocampus	e758650	ENSG00000184226.14	chr13:65891928:G:T	chr13	0.0139958261995873	Exon
Hippocampus	e758650	ENSG00000184226.14	chr13:65892069:C:T	chr13	0.0139958261995873	Exon
Hippocampus	e758650	ENSG00000184226.14	chr13:65889451:C:T	chr13	0.0156524540272119	Exon
Hippocampus	e758650	ENSG00000184226.14	chr13:65880024:G:A	chr13	0.016728860817319	Exon
Hippocampus	e758650	ENSG00000184226.14	chr13:65869133:T:C	chr13	0.0179750976505688	Exon
Hippocampus	e758650	ENSG00000184226.14	chr13:65870198:G:A	chr13	0.0199715831210204	Exon
Hippocampus	e758650	ENSG00000184226.14	chr13:65870562:A:G	chr13	0.0199715831210204	Exon
Hippocampus	e758650	ENSG00000184226.14	chr13:65891220:T:G	chr13	0.0204375292223268	Exon
Hippocampus	e758650	ENSG00000184226.14	chr13:65892426:G:C	chr13	0.0204375292223268	Exon
Hippocampus	e758650	ENSG00000184226.14	chr13:65884240:G:T	chr13	0.0207990346947348	Exon
Hippocampus	e758650	ENSG00000184226.14	chr13:65885655:G:A	chr13	0.0207990346947348	Exon
Hippocampus	e758650	ENSG00000184226.14	chr13:65871540:GA:G	chr13	0.0216749100271458	Exon
Hippocampus	e758650	ENSG00000184226.14	chr13:65872100:C:G	chr13	0.0216749100271458	Exon
Hippocampus	e758650	ENSG00000184226.14	chr13:65873082:G:T	chr13	0.0216749100271458	Exon
Hippocampus	e758650	ENSG00000184226.14	chr13:65889361:C:T	chr13	0.0247143031372845	Exon
Hippocampus	e758650	ENSG00000184226.14	chr13:65887097:A:G	chr13	0.0258317713127936	Exon
Hippocampus	e758650	ENSG00000184226.14	chr13:65840118:T:C	chr13	0.0363622419853387	Exon
Hippocampus	e758650	ENSG00000184226.14	chr13:65840825:G:A	chr13	0.0363622419853387	Exon
Hippocampus	e758650	ENSG00000184226.14	chr13:65836372:A:AT	chr13	0.0487711135956025	Exon
Hippocampus	e758650	ENSG00000184226.14	chr13:65834655:A:G	chr13	0.0496627397618609	Exon
Hippocampus	e758650	ENSG00000184226.14	chr13:65835702:C:A	chr13	0.0496627397618609	Exon
Hippocampus	e758650	ENSG00000184226.14	chr13:65836090:TC:T	chr13	0.0496627397618609	Exon
Hippocampus	e758650	ENSG00000184226.14	chr13:65836242:A:T	chr13	0.0496627397618609	Exon
Hippocampus	e758650	ENSG00000184226.14	chr13:65836971:C:A	chr13	0.0496627397618609	Exon
Hippocampus	e758883	ENSG00000083520.14	chr13:72322810:T:C	chr13	0.0072118275541883	Exon
Hippocampus	e759628	ENSG00000102805.14	chr13:77426585:C:G	chr13	0.0396043626658872	Exon
Hippocampus	e759628	ENSG00000102805.14	chr13:77426822:T:G	chr13	0.0396043626658872	Exon
Hippocampus	e759639	ENSG00000102805.14	chr13:77426585:C:G	chr13	0.0412649169793855	Exon
Hippocampus	e759639	ENSG00000102805.14	chr13:77426822:T:G	chr13	0.0412649169793855	Exon
Hippocampus	e759672	ENSG00000102805.14	chr13:77426585:C:G	chr13	0.0423764222246851	Exon
Hippocampus	e759672	ENSG00000102805.14	chr13:77426822:T:G	chr13	0.0423764222246851	Exon
Hippocampus	e759678	ENSG00000102805.14	chr13:77426585:C:G	chr13	0.0490077539671727	Exon
Hippocampus	e759678	ENSG00000102805.14	chr13:77426822:T:G	chr13	0.0490077539671727	Exon
Hippocampus	e759682	ENSG00000102805.14	chr13:77426585:C:G	chr13	0.0355396285772384	Exon
Hippocampus	e759682	ENSG00000102805.14	chr13:77426822:T:G	chr13	0.0355396285772384	Exon
Hippocampus	e759687	ENSG00000102805.14	chr13:77426585:C:G	chr13	0.0379684871523631	Exon
Hippocampus	e759687	ENSG00000102805.14	chr13:77426822:T:G	chr13	0.0379684871523631	Exon
Hippocampus	e760198	ENSG00000139737.21	chr13:78200772:T:A	chr13	0.0495068523164729	Exon
Hippocampus	e760206	ENSG00000136160.14	chr13:77431654:A:T	chr13	0.0318434298207523	Exon
Hippocampus	e760213	ENSG00000136160.14	chr13:77431654:A:T	chr13	0.0335929409216448	Exon
Hippocampus	e760220	ENSG00000136160.14	chr13:77431654:A:T	chr13	0.032521587025793	Exon
Hippocampus	e760254	ENSG00000234377.7	chr13:78664818:TAGA:T	chr13	0.0381064914315623	Exon
Hippocampus	e760290	ENSG00000234377.7	chr13:78664818:TAGA:T	chr13	0.0389953924770774	Exon
Hippocampus	e760472	ENSG00000102471.13	chr13:79598579:TC:T	chr13	0.0256252431008495	Exon
Hippocampus	e760472	ENSG00000102471.13	chr13:79600194:C:T	chr13	0.0256252431008495	Exon
Hippocampus	e760472	ENSG00000102471.13	chr13:79599625:G:A	chr13	0.0295158467317107	Exon
Hippocampus	e760472	ENSG00000102471.13	chr13:79594869:C:T	chr13	0.0301885838689774	Exon
Hippocampus	e760487	ENSG00000102471.13	chr13:79598579:TC:T	chr13	0.0425125974387947	Exon
Hippocampus	e760487	ENSG00000102471.13	chr13:79600194:C:T	chr13	0.0425125974387947	Exon
Hippocampus	e760487	ENSG00000102471.13	chr13:79599625:G:A	chr13	0.0442760420062216	Exon
Hippocampus	e762322	ENSG00000134882.15	chr13:99609715:C:T	chr13	0.0436943230746681	Exon
Hippocampus	e762332	ENSG00000134882.15	chr13:99609715:C:T	chr13	0.0431273903417916	Exon
Hippocampus	e7628	ENSG00000074800.13	chr1:9061085:A:G	chr1	0.0197895475173685	Exon
Hippocampus	e7628	ENSG00000074800.13	chr1:9074900:A:G	chr1	0.0214983052416889	Exon
Hippocampus	e7628	ENSG00000074800.13	chr1:9074037:A:G	chr1	0.0456816260697112	Exon
Hippocampus	e7629	ENSG00000074800.13	chr1:8981825:T:C	chr1	0.0124927123633725	Exon
Hippocampus	e7629	ENSG00000074800.13	chr1:8980149:G:A	chr1	0.0321083952910622	Exon
Hippocampus	e763652	ENSG00000185950.8	chr13:109313758:G:A	chr13	0.0427826849148733	Exon
Hippocampus	e763652	ENSG00000185950.8	chr13:109313875:T:A	chr13	0.0427826849148733	Exon
Hippocampus	e763652	ENSG00000185950.8	chr13:109312434:CATAG:C	chr13	0.043731425972288	Exon
Hippocampus	e763652	ENSG00000185950.8	chr13:109311100:A:G	chr13	0.0462465632129814	Exon
Hippocampus	e7637	ENSG00000074800.13	chr1:9061085:A:G	chr1	0.0196871111883035	Exon
Hippocampus	e7637	ENSG00000074800.13	chr1:9074900:A:G	chr1	0.0215243916323601	Exon
Hippocampus	e7637	ENSG00000074800.13	chr1:9074037:A:G	chr1	0.0455991558067788	Exon
Hippocampus	e763723	ENSG00000187498.14	chr13:109662422:G:C	chr13	0.0415744195241138	Exon
Hippocampus	e763864	ENSG00000213995.11	chr13:110483246:G:T	chr13	0.0200012588539048	Exon
Hippocampus	e763864	ENSG00000213995.11	chr13:110480600:G:A	chr13	0.0225094607366495	Exon
Hippocampus	e763883	ENSG00000213995.11	chr13:110483246:G:T	chr13	0.0253197976171637	Exon
Hippocampus	e763883	ENSG00000213995.11	chr13:110480600:G:A	chr13	0.0351255710854317	Exon
Hippocampus	e7651	ENSG00000074800.13	chr1:8981825:T:C	chr1	0.0279017011181204	Exon
Hippocampus	e766467	ENSG00000258768.2	chr14:20264766:G:A	chr14	2.89266251262132e-05	Exon
Hippocampus	e766467	ENSG00000258768.2	chr14:20265984:T:C	chr14	3.08065250743672e-05	Exon
Hippocampus	e766467	ENSG00000258768.2	chr14:20263590:G:A	chr14	6.6944881649933e-05	Exon
Hippocampus	e766467	ENSG00000258768.2	chr14:20263706:C:G	chr14	6.6944881649933e-05	Exon
Hippocampus	e767760	ENSG00000165795.22	chr14:20658247:T:C	chr14	0.0486031412083113	Exon
Hippocampus	e767983	ENSG00000165795.22	chr14:20658247:T:C	chr14	0.0152183858293733	Exon
Hippocampus	e768185	ENSG00000165795.22	chr14:20658247:T:C	chr14	0.0385620282832282	Exon
Hippocampus	e768241	ENSG00000165801.9	chr14:20777511:A:T	chr14	0.0270942354622123	Exon
Hippocampus	e768241	ENSG00000165801.9	chr14:20763416:C:G	chr14	0.0387711575958511	Exon
Hippocampus	e768269	ENSG00000165801.9	chr14:20763416:C:G	chr14	0.0182484289297832	Exon
Hippocampus	e768433	ENSG00000092199.17	chr14:21613440:G:A	chr14	0.0356490293777056	Exon
Hippocampus	e771350	ENSG00000166091.19	chr14:23039767:G:T	chr14	0.0256120506530537	Exon
Hippocampus	e771350	ENSG00000166091.19	chr14:23039703:G:C	chr14	0.0275695068578614	Exon
Hippocampus	e771350	ENSG00000166091.19	chr14:23040155:G:C	chr14	0.0283428601859671	Exon
Hippocampus	e771350	ENSG00000166091.19	chr14:23875315:T:G	chr14	0.0298893087722435	Exon
Hippocampus	e771350	ENSG00000166091.19	chr14:23875366:A:C	chr14	0.0428358912930464	Exon
Hippocampus	e771355	ENSG00000166091.19	chr14:23039767:G:T	chr14	0.0254483362825905	Exon
Hippocampus	e771355	ENSG00000166091.19	chr14:23039703:G:C	chr14	0.0275101973290817	Exon
Hippocampus	e771355	ENSG00000166091.19	chr14:23875315:T:G	chr14	0.0280653612854017	Exon
Hippocampus	e771355	ENSG00000166091.19	chr14:23040155:G:C	chr14	0.03142403745518	Exon
Hippocampus	e771355	ENSG00000166091.19	chr14:23875366:A:C	chr14	0.0416162499173506	Exon
Hippocampus	e771361	ENSG00000166091.19	chr14:23039767:G:T	chr14	0.0247057806553485	Exon
Hippocampus	e771361	ENSG00000166091.19	chr14:23039703:G:C	chr14	0.0267173275656219	Exon
Hippocampus	e771361	ENSG00000166091.19	chr14:23875315:T:G	chr14	0.028778580652034	Exon
Hippocampus	e771361	ENSG00000166091.19	chr14:23040155:G:C	chr14	0.0310860663522591	Exon
Hippocampus	e771361	ENSG00000166091.19	chr14:23875366:A:C	chr14	0.0424467666754035	Exon
Hippocampus	e771368	ENSG00000166091.19	chr14:23446733:C:T	chr14	0.0275576121823166	Exon
Hippocampus	e771368	ENSG00000166091.19	chr14:23875366:A:C	chr14	0.0314834746594959	Exon
Hippocampus	e771368	ENSG00000166091.19	chr14:23437657:G:C	chr14	0.0436244353624784	Exon
Hippocampus	e771368	ENSG00000166091.19	chr14:23440353:T:A	chr14	0.0480240268000775	Exon
Hippocampus	e771372	ENSG00000166091.19	chr14:23039767:G:T	chr14	0.0242672640042566	Exon
Hippocampus	e771372	ENSG00000166091.19	chr14:23039703:G:C	chr14	0.0261783789998345	Exon
Hippocampus	e771372	ENSG00000166091.19	chr14:23875315:T:G	chr14	0.0287560887036828	Exon
Hippocampus	e771372	ENSG00000166091.19	chr14:23040155:G:C	chr14	0.03202446883942	Exon
Hippocampus	e771372	ENSG00000166091.19	chr14:23875366:A:C	chr14	0.0353864595407865	Exon
Hippocampus	e772495	ENSG00000100897.17	chr14:23777144:C:G	chr14	0.0357833565306198	Exon
Hippocampus	e772659	ENSG00000100897.17	chr14:23777144:C:G	chr14	0.0486657994202209	Exon
Hippocampus	e772691	ENSG00000100897.17	chr14:23777144:C:G	chr14	0.0401846799882604	Exon
Hippocampus	e773189	ENSG00000213928.8	chr14:23955942:C:T	chr14	0.007134452091072	Exon
Hippocampus	e773189	ENSG00000213928.8	chr14:23957134:T:C	chr14	0.007134452091072	Exon
Hippocampus	e773189	ENSG00000213928.8	chr14:23935842:G:A	chr14	0.0198109570092091	Exon
Hippocampus	e773189	ENSG00000213928.8	chr14:23936426:G:A	chr14	0.0198109570092091	Exon
Hippocampus	e773189	ENSG00000213928.8	chr14:23939470:G:A	chr14	0.0198109570092091	Exon
Hippocampus	e773205	ENSG00000213928.8	chr14:23955942:C:T	chr14	0.0444897505164399	Exon
Hippocampus	e773205	ENSG00000213928.8	chr14:23957134:T:C	chr14	0.0444897505164399	Exon
Hippocampus	e774764	ENSG00000100968.13	chr14:24835347:G:GT	chr14	0.013303584364968	Exon
Hippocampus	e774764	ENSG00000100968.13	chr14:24836336:A:C	chr14	0.013303584364968	Exon
Hippocampus	e774764	ENSG00000100968.13	chr14:24831304:T:G	chr14	0.0377608934518367	Exon
Hippocampus	e77478	ENSG00000066294.14	chr1:160900260:TA:T	chr1	0.0017182967428615	Exon
Hippocampus	e77478	ENSG00000066294.14	chr1:160879630:G:A	chr1	0.0033644309847666	Exon
Hippocampus	e77478	ENSG00000066294.14	chr1:160889990:G:C	chr1	0.0065212914695417	Exon
Hippocampus	e77478	ENSG00000066294.14	chr1:160900689:G:A	chr1	0.0140900711070071	Exon
Hippocampus	e77478	ENSG00000066294.14	chr1:160907049:T:C	chr1	0.018078542171177	Exon
Hippocampus	e77478	ENSG00000066294.14	chr1:160870508:T:C	chr1	0.0265863053331408	Exon
Hippocampus	e77478	ENSG00000066294.14	chr1:160502054:A:G	chr1	0.0416525885060431	Exon
Hippocampus	e77478	ENSG00000066294.14	chr1:160959390:GA:G	chr1	0.0441522596859603	Exon
Hippocampus	e77478	ENSG00000066294.14	chr1:160959646:G:A	chr1	0.0471142464492097	Exon
Hippocampus	e77478	ENSG00000066294.14	chr1:160959738:C:T	chr1	0.0471142464492097	Exon
Hippocampus	e77478	ENSG00000066294.14	chr1:160709187:TAA:T	chr1	0.048778048656665	Exon
Hippocampus	e77485	ENSG00000066294.14	chr1:160900260:TA:T	chr1	0.0017209763805053	Exon
Hippocampus	e77485	ENSG00000066294.14	chr1:160879630:G:A	chr1	0.0033350529328536	Exon
Hippocampus	e77485	ENSG00000066294.14	chr1:160889990:G:C	chr1	0.0065672809579375	Exon
Hippocampus	e77485	ENSG00000066294.14	chr1:160900689:G:A	chr1	0.0140063617446216	Exon
Hippocampus	e77485	ENSG00000066294.14	chr1:160907049:T:C	chr1	0.0179809475101379	Exon
Hippocampus	e77485	ENSG00000066294.14	chr1:160870508:T:C	chr1	0.0264493790586757	Exon
Hippocampus	e77485	ENSG00000066294.14	chr1:160502054:A:G	chr1	0.0413408194481905	Exon
Hippocampus	e77485	ENSG00000066294.14	chr1:160959390:GA:G	chr1	0.0437065294004678	Exon
Hippocampus	e77485	ENSG00000066294.14	chr1:160959646:G:A	chr1	0.0466570396173309	Exon
Hippocampus	e77485	ENSG00000066294.14	chr1:160959738:C:T	chr1	0.0466570396173309	Exon
Hippocampus	e77485	ENSG00000066294.14	chr1:160709187:TAA:T	chr1	0.0484673843336589	Exon
Hippocampus	e774998	ENSG00000100968.13	chr14:24835347:G:GT	chr14	0.012283874719019	Exon
Hippocampus	e774998	ENSG00000100968.13	chr14:24836336:A:C	chr14	0.012283874719019	Exon
Hippocampus	e774998	ENSG00000100968.13	chr14:24831304:T:G	chr14	0.0408808601168025	Exon
Hippocampus	e777006	ENSG00000129521.13	chr14:34026188:A:C	chr14	0.0259342726577851	Exon
Hippocampus	e777795	ENSG00000100902.10	chr14:35500232:G:A	chr14	0.0356896804839573	Exon
Hippocampus	e780014	ENSG00000165502.6	chr14:50065779:G:A	chr14	0.0446115808649131	Exon
Hippocampus	e7811	ENSG00000049239.12	chr1:9489291:A:G	chr1	0.0419686694492724	Exon
Hippocampus	e781411	ENSG00000100505.13	chr14:50857899:C:A	chr14	0.036080440010876	Exon
Hippocampus	e783028	ENSG00000126777.17	chr14:55473475:T:C	chr14	0.0143335470121451	Exon
Hippocampus	e783028	ENSG00000126777.17	chr14:55474100:C:T	chr14	0.0266589011785724	Exon
Hippocampus	e783028	ENSG00000126777.17	chr14:55474713:A:G	chr14	0.0266589011785724	Exon
Hippocampus	e783244	ENSG00000126777.17	chr14:55473475:T:C	chr14	0.0115246315695098	Exon
Hippocampus	e783244	ENSG00000126777.17	chr14:55474100:C:T	chr14	0.0219694995104037	Exon
Hippocampus	e783244	ENSG00000126777.17	chr14:55474713:A:G	chr14	0.0219694995104037	Exon
Hippocampus	e783834	ENSG00000053770.11	chr14:57355925:C:T	chr14	0.0081773925660084	Exon
Hippocampus	e783834	ENSG00000053770.11	chr14:57535032:G:T	chr14	0.0099990010955943	Exon
Hippocampus	e783834	ENSG00000053770.11	chr14:57533324:G:A	chr14	0.0117246791991884	Exon
Hippocampus	e783834	ENSG00000053770.11	chr14:57182590:C:T	chr14	0.0131244080913988	Exon
Hippocampus	e783834	ENSG00000053770.11	chr14:57540860:A:G	chr14	0.0131807603298977	Exon
Hippocampus	e783834	ENSG00000053770.11	chr14:57356780:A:G	chr14	0.0210413271162184	Exon
Hippocampus	e783834	ENSG00000053770.11	chr14:57537449:C:G	chr14	0.0312764972138007	Exon
Hippocampus	e783834	ENSG00000053770.11	chr14:57542670:C:A	chr14	0.03184740133999	Exon
Hippocampus	e783834	ENSG00000053770.11	chr14:57011740:A:G	chr14	0.0359759807617524	Exon
Hippocampus	e783834	ENSG00000053770.11	chr14:57555877:G:A	chr14	0.0393033381020743	Exon
Hippocampus	e783834	ENSG00000053770.11	chr14:57560617:G:A	chr14	0.0393033381020743	Exon
Hippocampus	e783834	ENSG00000053770.11	chr14:57558961:A:G	chr14	0.0398266194354772	Exon
Hippocampus	e783834	ENSG00000053770.11	chr14:57546711:G:GC	chr14	0.0400995853311751	Exon
Hippocampus	e783834	ENSG00000053770.11	chr14:57546588:A:G	chr14	0.0425919318482092	Exon
Hippocampus	e783834	ENSG00000053770.11	chr14:57002680:G:C	chr14	0.043350235989327	Exon
Hippocampus	e783834	ENSG00000053770.11	chr14:57556076:C:T	chr14	0.0452077205448554	Exon
Hippocampus	e783834	ENSG00000053770.11	chr14:57174898:C:T	chr14	0.0477541447076285	Exon
Hippocampus	e783874	ENSG00000139977.13	chr14:57117194:A:C	chr14	0.0398013897010537	Exon
Hippocampus	e787465	ENSG00000126822.16	chr14:64684027:A:G	chr14	0.0492029003291195	Exon
Hippocampus	e787908	ENSG00000033170.16	chr14:65115425:G:A	chr14	0.0276500622647804	Exon
Hippocampus	e787975	ENSG00000033170.16	chr14:65115425:G:A	chr14	0.0445316984627258	Exon
Hippocampus	e789274	ENSG00000072110.13	chr14:68965327:C:G	chr14	0.0297188881700698	Exon
Hippocampus	e789274	ENSG00000072110.13	chr14:68909762:A:G	chr14	0.036748460219867	Exon
Hippocampus	e790047	ENSG00000133983.14	chr14:70118552:G:A	chr14	0.0445523859922097	Exon
Hippocampus	e790086	ENSG00000213463.4	chr14:70814882:G:A	chr14	0.0190988408778116	Exon
Hippocampus	e790086	ENSG00000213463.4	chr14:70808606:A:G	chr14	0.0202509057520763	Exon
Hippocampus	e790086	ENSG00000213463.4	chr14:70809489:A:C	chr14	0.0202509057520763	Exon
Hippocampus	e790086	ENSG00000213463.4	chr14:70817761:C:T	chr14	0.0207297093706074	Exon
Hippocampus	e791364	ENSG00000080815.18	chr14:73675968:T:C	chr14	0.0142860861578791	Exon
Hippocampus	e791364	ENSG00000080815.18	chr14:73696147:T:C	chr14	0.0142860861578791	Exon
Hippocampus	e791364	ENSG00000080815.18	chr14:73688653:G:A	chr14	0.0390102032870531	Exon
Hippocampus	e791364	ENSG00000080815.18	chr14:73701381:TA:T	chr14	0.0417452443523683	Exon
Hippocampus	e792093	ENSG00000259065.1	chr14:74220778:C:A	chr14	0.0454121765229731	Exon
Hippocampus	e792095	ENSG00000259065.1	chr14:74220778:C:A	chr14	0.009422743716027	Exon
Hippocampus	e792095	ENSG00000259065.1	chr14:74218780:C:T	chr14	0.0494856652351988	Exon
Hippocampus	e793316	ENSG00000119596.17	chr14:74942086:T:C	chr14	0.0436878848802397	Exon
Hippocampus	e793845	ENSG00000119638.12	chr14:75454231:C:T	chr14	0.037146638805579	Exon
Hippocampus	e793849	ENSG00000119638.12	chr14:75454231:C:T	chr14	0.0187053061203297	Exon
Hippocampus	e795804	ENSG00000211448.11	chr14:79847994:T:G	chr14	0.0362464910342149	Exon
Hippocampus	e795809	ENSG00000211448.11	chr14:79847994:T:G	chr14	0.0378587418735703	Exon
Hippocampus	e79719	ENSG00000185860.13	chr1:162862616:C:T	chr1	0.0222130526119878	Exon
Hippocampus	e79719	ENSG00000185860.13	chr1:162861601:G:A	chr1	0.0223194149734921	Exon
Hippocampus	e797481	ENSG00000140025.15	chr14:90103260:C:A	chr14	0.0057696650000729	Exon
Hippocampus	e797481	ENSG00000140025.15	chr14:90099975:C:T	chr14	0.0319307143649345	Exon
Hippocampus	e797481	ENSG00000140025.15	chr14:90100679:C:A	chr14	0.0319307143649345	Exon
Hippocampus	e797481	ENSG00000140025.15	chr14:90099278:G:T	chr14	0.0360909943635345	Exon
Hippocampus	e797481	ENSG00000140025.15	chr14:90103893:C:T	chr14	0.0366302089921198	Exon
Hippocampus	e797487	ENSG00000140025.15	chr14:90103260:C:A	chr14	0.0211135430923976	Exon
Hippocampus	e798810	ENSG00000100815.12	chr14:91531223:C:T	chr14	0.0357887371644864	Exon
Hippocampus	e798810	ENSG00000100815.12	chr14:91510722:C:T	chr14	0.0366282110065911	Exon
Hippocampus	e798810	ENSG00000100815.12	chr14:91514928:T:C	chr14	0.0366282110065911	Exon
Hippocampus	e798810	ENSG00000100815.12	chr14:91516522:A:G	chr14	0.0366282110065911	Exon
Hippocampus	e798810	ENSG00000100815.12	chr14:91524385:G:C	chr14	0.0407839252092635	Exon
Hippocampus	e798825	ENSG00000100815.12	chr14:91531223:C:T	chr14	0.0242208083889536	Exon
Hippocampus	e798825	ENSG00000100815.12	chr14:91524385:G:C	chr14	0.0297663612051717	Exon
Hippocampus	e798825	ENSG00000100815.12	chr14:91510722:C:T	chr14	0.0303575780436528	Exon
Hippocampus	e798825	ENSG00000100815.12	chr14:91514928:T:C	chr14	0.0303575780436528	Exon
Hippocampus	e798825	ENSG00000100815.12	chr14:91516522:A:G	chr14	0.0303575780436528	Exon
Hippocampus	e799281	ENSG00000183648.9	chr14:92608429:G:A	chr14	0.0377482145665236	Exon
Hippocampus	e799281	ENSG00000183648.9	chr14:91899446:G:A	chr14	0.0477487957378459	Exon
Hippocampus	e801055	ENSG00000165959.11	chr14:95445498:T:C	chr14	0.0409177679529219	Exon
Hippocampus	e801074	ENSG00000165959.11	chr14:95677727:G:A	chr14	0.0200929111582354	Exon
Hippocampus	e801486	ENSG00000100744.14	chr14:95973585:G:T	chr14	0.0324643389082465	Exon
Hippocampus	e801486	ENSG00000100744.14	chr14:95972598:CACAA:C	chr14	0.0492756602206765	Exon
Hippocampus	e802048	ENSG00000182218.9	chr14:99756967:A:G	chr14	0.0365765745860273	Exon
Hippocampus	e802295	ENSG00000196405.12	chr14:99731656:T:A	chr14	0.0455471394590341	Exon
Hippocampus	e802306	ENSG00000196405.12	chr14:99643182:G:A	chr14	0.0283635684839846	Exon
Hippocampus	e802360	ENSG00000196405.12	chr14:99731656:T:A	chr14	0.0444261795093921	Exon
Hippocampus	e802392	ENSG00000196405.12	chr14:99731656:T:A	chr14	0.046124699331108	Exon
Hippocampus	e802423	ENSG00000196405.12	chr14:99731656:T:A	chr14	0.0455365541914154	Exon
Hippocampus	e802448	ENSG00000100811.11	chr14:100198224:T:C	chr14	0.0269848669089992	Exon
Hippocampus	e802448	ENSG00000100811.11	chr14:100196560:C:T	chr14	0.0305946768706373	Exon
Hippocampus	e802873	ENSG00000183092.16	chr14:100723120:A:T	chr14	0.037797499726518	Exon
Hippocampus	e802873	ENSG00000183092.16	chr14:100780695:G:T	chr14	0.0411180894701429	Exon
Hippocampus	e802873	ENSG00000183092.16	chr14:100780348:C:T	chr14	0.046414722346951	Exon
Hippocampus	e802873	ENSG00000183092.16	chr14:100780564:G:A	chr14	0.046414722346951	Exon
Hippocampus	e802971	ENSG00000214548.14	chr14:101119414:G:A	chr14	0.0009416766451244	Exon
Hippocampus	e802971	ENSG00000214548.14	chr14:101120427:G:C	chr14	0.0043181775249151	Exon
Hippocampus	e802971	ENSG00000214548.14	chr14:101120492:A:T	chr14	0.0043181775249151	Exon
Hippocampus	e802971	ENSG00000214548.14	chr14:101120556:T:C	chr14	0.0043181775249151	Exon
Hippocampus	e802971	ENSG00000214548.14	chr14:101120774:A:G	chr14	0.0043181775249151	Exon
Hippocampus	e802971	ENSG00000214548.14	chr14:101120867:G:C	chr14	0.0043181775249151	Exon
Hippocampus	e802971	ENSG00000214548.14	chr14:101136063:A:G	chr14	0.005461726496509	Exon
Hippocampus	e802971	ENSG00000214548.14	chr14:101148772:T:A	chr14	0.0125935792050145	Exon
Hippocampus	e802971	ENSG00000214548.14	chr14:101139402:T:G	chr14	0.0130387599223655	Exon
Hippocampus	e802971	ENSG00000214548.14	chr14:101131819:T:C	chr14	0.0150531058476015	Exon
Hippocampus	e802971	ENSG00000214548.14	chr14:101143999:G:A	chr14	0.0150531058476015	Exon
Hippocampus	e802971	ENSG00000214548.14	chr14:101130761:C:G	chr14	0.0169608543201475	Exon
Hippocampus	e802971	ENSG00000214548.14	chr14:101125491:A:C	chr14	0.0179359807570143	Exon
Hippocampus	e802971	ENSG00000214548.14	chr14:101125609:A:G	chr14	0.0179359807570143	Exon
Hippocampus	e802971	ENSG00000214548.14	chr14:101125776:A:C	chr14	0.0179359807570143	Exon
Hippocampus	e802971	ENSG00000214548.14	chr14:101116271:C:A	chr14	0.0228942465463179	Exon
Hippocampus	e802971	ENSG00000214548.14	chr14:101120729:T:C	chr14	0.0295549157272745	Exon
Hippocampus	e802971	ENSG00000214548.14	chr14:101141626:A:T	chr14	0.0304158289442318	Exon
Hippocampus	e802971	ENSG00000214548.14	chr14:101114260:A:T	chr14	0.0348869886345341	Exon
Hippocampus	e802971	ENSG00000214548.14	chr14:101115990:G:A	chr14	0.0360828681756834	Exon
Hippocampus	e802971	ENSG00000214548.14	chr14:101116458:C:T	chr14	0.0360828681756834	Exon
Hippocampus	e802971	ENSG00000214548.14	chr14:101116739:C:T	chr14	0.0360828681756834	Exon
Hippocampus	e802971	ENSG00000214548.14	chr14:101117634:CT:C	chr14	0.0360828681756834	Exon
Hippocampus	e802971	ENSG00000214548.14	chr14:101117805:T:C	chr14	0.0360828681756834	Exon
Hippocampus	e802971	ENSG00000214548.14	chr14:101118481:T:C	chr14	0.0360828681756834	Exon
Hippocampus	e802971	ENSG00000214548.14	chr14:101118665:T:C	chr14	0.0360828681756834	Exon
Hippocampus	e802971	ENSG00000214548.14	chr14:101119554:A:G	chr14	0.0371409991651012	Exon
Hippocampus	e802971	ENSG00000214548.14	chr14:101113689:A:G	chr14	0.0404439656831562	Exon
Hippocampus	e802971	ENSG00000214548.14	chr14:101120175:A:T	chr14	0.0414265097990074	Exon
Hippocampus	e802971	ENSG00000214548.14	chr14:101120517:T:G	chr14	0.0414265097990074	Exon
Hippocampus	e802971	ENSG00000214548.14	chr14:101120892:A:G	chr14	0.0414265097990074	Exon
Hippocampus	e802971	ENSG00000214548.14	chr14:101120943:G:C	chr14	0.0414265097990074	Exon
Hippocampus	e802971	ENSG00000214548.14	chr14:101121440:T:C	chr14	0.0414265097990074	Exon
Hippocampus	e802971	ENSG00000214548.14	chr14:101121534:A:G	chr14	0.0414265097990074	Exon
Hippocampus	e802971	ENSG00000214548.14	chr14:101121677:A:G	chr14	0.0414265097990074	Exon
Hippocampus	e802971	ENSG00000214548.14	chr14:101122716:T:C	chr14	0.0414265097990074	Exon
Hippocampus	e802971	ENSG00000214548.14	chr14:101069619:T:A	chr14	0.0423102993569805	Exon
Hippocampus	e802971	ENSG00000214548.14	chr14:101090933:C:A	chr14	0.0437420895942958	Exon
Hippocampus	e802971	ENSG00000214548.14	chr14:101126744:A:G	chr14	0.0474261430574646	Exon
Hippocampus	e802971	ENSG00000214548.14	chr14:101113259:A:G	chr14	0.0495905473573189	Exon
Hippocampus	e802985	ENSG00000214548.14	chr14:101119414:G:A	chr14	0.001583243521826	Exon
Hippocampus	e802985	ENSG00000214548.14	chr14:101136063:A:G	chr14	0.005596355947682	Exon
Hippocampus	e802985	ENSG00000214548.14	chr14:101120427:G:C	chr14	0.0101831121115932	Exon
Hippocampus	e802985	ENSG00000214548.14	chr14:101120492:A:T	chr14	0.0101831121115932	Exon
Hippocampus	e802985	ENSG00000214548.14	chr14:101120556:T:C	chr14	0.0101831121115932	Exon
Hippocampus	e802985	ENSG00000214548.14	chr14:101120774:A:G	chr14	0.0101831121115932	Exon
Hippocampus	e802985	ENSG00000214548.14	chr14:101120867:G:C	chr14	0.0101831121115932	Exon
Hippocampus	e802985	ENSG00000214548.14	chr14:101131819:T:C	chr14	0.0156192828993318	Exon
Hippocampus	e802985	ENSG00000214548.14	chr14:101143999:G:A	chr14	0.0156192828993318	Exon
Hippocampus	e802985	ENSG00000214548.14	chr14:101130761:C:G	chr14	0.0175116119536076	Exon
Hippocampus	e802985	ENSG00000214548.14	chr14:101148772:T:A	chr14	0.0180561270092449	Exon
Hippocampus	e802985	ENSG00000214548.14	chr14:101139402:T:G	chr14	0.0189196845915178	Exon
Hippocampus	e802985	ENSG00000214548.14	chr14:101125491:A:C	chr14	0.0194891337953515	Exon
Hippocampus	e802985	ENSG00000214548.14	chr14:101125609:A:G	chr14	0.0194891337953515	Exon
Hippocampus	e802985	ENSG00000214548.14	chr14:101125776:A:C	chr14	0.0194891337953515	Exon
Hippocampus	e802985	ENSG00000214548.14	chr14:101119554:A:G	chr14	0.0282182359688286	Exon
Hippocampus	e802985	ENSG00000214548.14	chr14:101115990:G:A	chr14	0.0289826141601792	Exon
Hippocampus	e802985	ENSG00000214548.14	chr14:101116458:C:T	chr14	0.0289826141601792	Exon
Hippocampus	e802985	ENSG00000214548.14	chr14:101116739:C:T	chr14	0.0289826141601792	Exon
Hippocampus	e802985	ENSG00000214548.14	chr14:101117634:CT:C	chr14	0.0289826141601792	Exon
Hippocampus	e802985	ENSG00000214548.14	chr14:101117805:T:C	chr14	0.0289826141601792	Exon
Hippocampus	e802985	ENSG00000214548.14	chr14:101118481:T:C	chr14	0.0289826141601792	Exon
Hippocampus	e802985	ENSG00000214548.14	chr14:101118665:T:C	chr14	0.0289826141601792	Exon
Hippocampus	e802985	ENSG00000214548.14	chr14:101120175:A:T	chr14	0.0355471319759447	Exon
Hippocampus	e802985	ENSG00000214548.14	chr14:101120517:T:G	chr14	0.0355471319759447	Exon
Hippocampus	e802985	ENSG00000214548.14	chr14:101120892:A:G	chr14	0.0355471319759447	Exon
Hippocampus	e802985	ENSG00000214548.14	chr14:101120943:G:C	chr14	0.0355471319759447	Exon
Hippocampus	e802985	ENSG00000214548.14	chr14:101121440:T:C	chr14	0.0355471319759447	Exon
Hippocampus	e802985	ENSG00000214548.14	chr14:101121534:A:G	chr14	0.0355471319759447	Exon
Hippocampus	e802985	ENSG00000214548.14	chr14:101121677:A:G	chr14	0.0355471319759447	Exon
Hippocampus	e802985	ENSG00000214548.14	chr14:101122716:T:C	chr14	0.0355471319759447	Exon
Hippocampus	e802985	ENSG00000214548.14	chr14:101114260:A:T	chr14	0.0361595946041184	Exon
Hippocampus	e802985	ENSG00000214548.14	chr14:101113689:A:G	chr14	0.036560422666113	Exon
Hippocampus	e802985	ENSG00000214548.14	chr14:101124088:T:C	chr14	0.039765087153827	Exon
Hippocampus	e802985	ENSG00000214548.14	chr14:101141626:A:T	chr14	0.0403534070770447	Exon
Hippocampus	e802985	ENSG00000214548.14	chr14:101116271:C:A	chr14	0.0419063027787403	Exon
Hippocampus	e802985	ENSG00000214548.14	chr14:101120729:T:C	chr14	0.0426947843445699	Exon
Hippocampus	e802985	ENSG00000214548.14	chr14:101113259:A:G	chr14	0.0432334710732613	Exon
Hippocampus	e802985	ENSG00000214548.14	chr14:101113325:T:C	chr14	0.0479090719881451	Exon
Hippocampus	e802996	ENSG00000214548.14	chr14:101119414:G:A	chr14	0.0309164086413396	Exon
Hippocampus	e803045	ENSG00000214548.14	chr14:101119414:G:A	chr14	0.0020715979954181	Exon
Hippocampus	e803045	ENSG00000214548.14	chr14:101136063:A:G	chr14	0.0213110435501478	Exon
Hippocampus	e803045	ENSG00000214548.14	chr14:101120427:G:C	chr14	0.0358403817919875	Exon
Hippocampus	e803045	ENSG00000214548.14	chr14:101120492:A:T	chr14	0.0358403817919875	Exon
Hippocampus	e803045	ENSG00000214548.14	chr14:101120556:T:C	chr14	0.0358403817919875	Exon
Hippocampus	e803045	ENSG00000214548.14	chr14:101120774:A:G	chr14	0.0358403817919875	Exon
Hippocampus	e803045	ENSG00000214548.14	chr14:101120867:G:C	chr14	0.0358403817919875	Exon
Hippocampus	e803045	ENSG00000214548.14	chr14:101114260:A:T	chr14	0.0464098158627745	Exon
Hippocampus	e803045	ENSG00000214548.14	chr14:101120729:T:C	chr14	0.0494163740547189	Exon
Hippocampus	e803045	ENSG00000214548.14	chr14:101131819:T:C	chr14	0.0496592433354565	Exon
Hippocampus	e803045	ENSG00000214548.14	chr14:101143999:G:A	chr14	0.0496592433354565	Exon
Hippocampus	e803066	ENSG00000214548.14	chr14:101119414:G:A	chr14	0.0041402639189257	Exon
Hippocampus	e803066	ENSG00000214548.14	chr14:101136063:A:G	chr14	0.0122273767935529	Exon
Hippocampus	e803066	ENSG00000214548.14	chr14:101139402:T:G	chr14	0.0281279336488714	Exon
Hippocampus	e803066	ENSG00000214548.14	chr14:101131819:T:C	chr14	0.0306387127787067	Exon
Hippocampus	e803066	ENSG00000214548.14	chr14:101143999:G:A	chr14	0.0306387127787067	Exon
Hippocampus	e803066	ENSG00000214548.14	chr14:101114260:A:T	chr14	0.0307957053108164	Exon
Hippocampus	e803066	ENSG00000214548.14	chr14:101125491:A:C	chr14	0.0350170483034532	Exon
Hippocampus	e803066	ENSG00000214548.14	chr14:101125609:A:G	chr14	0.0350170483034532	Exon
Hippocampus	e803066	ENSG00000214548.14	chr14:101125776:A:C	chr14	0.0350170483034532	Exon
Hippocampus	e803066	ENSG00000214548.14	chr14:101130761:C:G	chr14	0.0374209150475963	Exon
Hippocampus	e803066	ENSG00000214548.14	chr14:101148772:T:A	chr14	0.0450817657672366	Exon
Hippocampus	e803066	ENSG00000214548.14	chr14:101119554:A:G	chr14	0.0467595545319102	Exon
Hippocampus	e803072	ENSG00000214548.14	chr14:101119414:G:A	chr14	0.0113217881027535	Exon
Hippocampus	e803072	ENSG00000214548.14	chr14:101136063:A:G	chr14	0.0185708833716667	Exon
Hippocampus	e803072	ENSG00000214548.14	chr14:101116759:T:C	chr14	0.0350368824830851	Exon
Hippocampus	e803072	ENSG00000214548.14	chr14:101120427:G:C	chr14	0.0439713107626061	Exon
Hippocampus	e803072	ENSG00000214548.14	chr14:101120492:A:T	chr14	0.0439713107626061	Exon
Hippocampus	e803072	ENSG00000214548.14	chr14:101120556:T:C	chr14	0.0439713107626061	Exon
Hippocampus	e803072	ENSG00000214548.14	chr14:101120774:A:G	chr14	0.0439713107626061	Exon
Hippocampus	e803072	ENSG00000214548.14	chr14:101120867:G:C	chr14	0.0439713107626061	Exon
Hippocampus	e803072	ENSG00000214548.14	chr14:101124088:T:C	chr14	0.0442666235646657	Exon
Hippocampus	e803072	ENSG00000214548.14	chr14:101131819:T:C	chr14	0.0472188991546969	Exon
Hippocampus	e803072	ENSG00000214548.14	chr14:101143999:G:A	chr14	0.0472188991546969	Exon
Hippocampus	e803072	ENSG00000214548.14	chr14:101120729:T:C	chr14	0.0485009382127687	Exon
Hippocampus	e803072	ENSG00000214548.14	chr14:101116271:C:A	chr14	0.0495187459609671	Exon
Hippocampus	e803085	ENSG00000214548.14	chr14:100671047:T:C	chr14	0.0301421046944003	Exon
Hippocampus	e803085	ENSG00000214548.14	chr14:100997667:G:C	chr14	0.0349483585294512	Exon
Hippocampus	e803085	ENSG00000214548.14	chr14:100976952:T:C	chr14	0.0460033985672677	Exon
Hippocampus	e803085	ENSG00000214548.14	chr14:100974143:C:G	chr14	0.0460299617356427	Exon
Hippocampus	e803085	ENSG00000214548.14	chr14:100967215:C:T	chr14	0.0467410210228893	Exon
Hippocampus	e803085	ENSG00000214548.14	chr14:100967425:G:A	chr14	0.0467410210228893	Exon
Hippocampus	e803085	ENSG00000214548.14	chr14:100973579:T:G	chr14	0.047682435736173	Exon
Hippocampus	e803089	ENSG00000214548.14	chr14:101119414:G:A	chr14	0.0062784246221575	Exon
Hippocampus	e803090	ENSG00000214548.14	chr14:101119414:G:A	chr14	0.0193982416598251	Exon
Hippocampus	e803090	ENSG00000214548.14	chr14:101120729:T:C	chr14	0.0485852994807966	Exon
Hippocampus	e803091	ENSG00000214548.14	chr14:100671047:T:C	chr14	0.0165789398768692	Exon
Hippocampus	e803091	ENSG00000214548.14	chr14:100997667:G:C	chr14	0.0287443833678227	Exon
Hippocampus	e803091	ENSG00000214548.14	chr14:101310702:G:A	chr14	0.034847356972536	Exon
Hippocampus	e803091	ENSG00000214548.14	chr14:101310991:G:A	chr14	0.034847356972536	Exon
Hippocampus	e803091	ENSG00000214548.14	chr14:100976952:T:C	chr14	0.0401125353039955	Exon
Hippocampus	e803091	ENSG00000214548.14	chr14:100973579:T:G	chr14	0.0416723374258964	Exon
Hippocampus	e803091	ENSG00000214548.14	chr14:100974143:C:G	chr14	0.0417911118212763	Exon
Hippocampus	e803091	ENSG00000214548.14	chr14:100967215:C:T	chr14	0.0424198180462919	Exon
Hippocampus	e803091	ENSG00000214548.14	chr14:100967425:G:A	chr14	0.0424198180462919	Exon
Hippocampus	e803091	ENSG00000214548.14	chr14:100976282:A:G	chr14	0.0440728257843739	Exon
Hippocampus	e803091	ENSG00000214548.14	chr14:100975881:A:G	chr14	0.0446348716743993	Exon
Hippocampus	e803091	ENSG00000214548.14	chr14:100975676:T:C	chr14	0.0474390168913383	Exon
Hippocampus	e803091	ENSG00000214548.14	chr14:100973533:G:T	chr14	0.0475879501740146	Exon
Hippocampus	e803091	ENSG00000214548.14	chr14:100969034:A:G	chr14	0.0482305122047703	Exon
Hippocampus	e803091	ENSG00000214548.14	chr14:100970368:T:C	chr14	0.0483537151618396	Exon
Hippocampus	e803100	ENSG00000214548.14	chr14:101119414:G:A	chr14	0.0073907681734521	Exon
Hippocampus	e804726	ENSG00000100664.10	chr14:103351567:T:C	chr14	0.0085368991967838	Exon
Hippocampus	e804726	ENSG00000100664.10	chr14:103351349:G:A	chr14	0.0240919870578056	Exon
Hippocampus	e804726	ENSG00000100664.10	chr14:103351505:C:CAG	chr14	0.0283424585046527	Exon
Hippocampus	e804726	ENSG00000100664.10	chr14:103351355:T:C	chr14	0.0287155104233598	Exon
Hippocampus	e804768	ENSG00000100664.10	chr14:103351567:T:C	chr14	0.0257682191011476	Exon
Hippocampus	e804786	ENSG00000100664.10	chr14:103351567:T:C	chr14	0.0292084427492477	Exon
Hippocampus	e80528	ENSG00000143157.11	chr1:166738470:T:A	chr1	0.0398558863862137	Exon
Hippocampus	e80528	ENSG00000143157.11	chr1:166738523:G:A	chr1	0.0398558863862137	Exon
Hippocampus	e80528	ENSG00000143157.11	chr1:166738063:C:T	chr1	0.0411456155316483	Exon
Hippocampus	e80528	ENSG00000143157.11	chr1:166738695:G:A	chr1	0.0456318123264091	Exon
Hippocampus	e806470	ENSG00000099814.15	chr14:105128879:T:A	chr14	0.0446483091283958	Exon
Hippocampus	e809587	ENSG00000224078.12	chr15:24687101:G:A	chr15	0.0495895907079852	Exon
Hippocampus	e809842	ENSG00000280234.1	chr15:24787804:T:C	chr15	0.0070229112698403	Exon
Hippocampus	e809842	ENSG00000280234.1	chr15:24787899:A:C	chr15	0.0070229112698403	Exon
Hippocampus	e809842	ENSG00000280234.1	chr15:24788248:C:T	chr15	0.0070229112698403	Exon
Hippocampus	e809842	ENSG00000280234.1	chr15:24785344:A:G	chr15	0.0272300613644737	Exon
Hippocampus	e809857	ENSG00000114062.18	chr15:24927045:T:C	chr15	0.0109524009714967	Exon
Hippocampus	e809857	ENSG00000114062.18	chr15:24924297:A:G	chr15	0.0318755014008736	Exon
Hippocampus	e811115	ENSG00000034053.14	chr15:29393281:G:A	chr15	0.0356376055017068	Exon
Hippocampus	e811868	ENSG00000270015.1	chr15:31363643:C:T	chr15	0.0228793036565416	Exon
Hippocampus	e811868	ENSG00000270015.1	chr15:31364102:CTG:C	chr15	0.0228793036565416	Exon
Hippocampus	e811884	ENSG00000166912.16	chr15:30819933:G:C	chr15	0.0192887783341539	Exon
Hippocampus	e811898	ENSG00000166912.16	chr15:30819933:G:C	chr15	0.027558183575908	Exon
Hippocampus	e811902	ENSG00000166912.16	chr15:30819933:G:C	chr15	0.0440563801684325	Exon
Hippocampus	e812647	ENSG00000232653.8	chr15:32352382:G:A	chr15	0.0201727802301115	Exon
Hippocampus	e812808	ENSG00000166923.10	chr15:32670441:T:C	chr15	0.0356081122005567	Exon
Hippocampus	e812808	ENSG00000166923.10	chr15:32888563:C:T	chr15	0.0393453127030775	Exon
Hippocampus	e812808	ENSG00000166923.10	chr15:32891947:G:A	chr15	0.0393453127030775	Exon
Hippocampus	e812808	ENSG00000166923.10	chr15:32670558:A:G	chr15	0.0395388387758845	Exon
Hippocampus	e81352	ENSG00000143155.12	chr1:168619944:T:G	chr1	0.0369201368777489	Exon
Hippocampus	e81352	ENSG00000143155.12	chr1:168622746:C:A	chr1	0.0374237850153232	Exon
Hippocampus	e81352	ENSG00000143155.12	chr1:168620277:T:C	chr1	0.0379771914242383	Exon
Hippocampus	e813709	ENSG00000184984.9	chr15:33560336:G:A	chr15	0.0097192737123246	Exon
Hippocampus	e813709	ENSG00000184984.9	chr15:33561113:T:C	chr15	0.0097192737123246	Exon
Hippocampus	e813709	ENSG00000184984.9	chr15:33561721:AAAC:A	chr15	0.0130469141403444	Exon
Hippocampus	e813709	ENSG00000184984.9	chr15:33561944:C:T	chr15	0.0130469141403444	Exon
Hippocampus	e813709	ENSG00000184984.9	chr15:33580491:G:A	chr15	0.0162688188439151	Exon
Hippocampus	e813709	ENSG00000184984.9	chr15:33561485:C:A	chr15	0.0337452986652428	Exon
Hippocampus	e813709	ENSG00000184984.9	chr15:33579976:C:T	chr15	0.0381237981971732	Exon
Hippocampus	e813709	ENSG00000184984.9	chr15:33573877:T:C	chr15	0.0382045851692243	Exon
Hippocampus	e813709	ENSG00000184984.9	chr15:33573897:A:G	chr15	0.0382045851692243	Exon
Hippocampus	e813709	ENSG00000184984.9	chr15:33553675:A:G	chr15	0.0385326080448364	Exon
Hippocampus	e813709	ENSG00000184984.9	chr15:33550021:C:G	chr15	0.0388099291902788	Exon
Hippocampus	e813709	ENSG00000184984.9	chr15:33551046:T:G	chr15	0.0388099291902788	Exon
Hippocampus	e813709	ENSG00000184984.9	chr15:33549069:GTT:G	chr15	0.041450495632899	Exon
Hippocampus	e813709	ENSG00000184984.9	chr15:33549232:G:T	chr15	0.041450495632899	Exon
Hippocampus	e814200	ENSG00000182117.5	chr15:33928088:G:A	chr15	0.0480058178806054	Exon
Hippocampus	e814534	ENSG00000021776.10	chr15:34951399:T:C	chr15	0.0260528626269241	Exon
Hippocampus	e814534	ENSG00000021776.10	chr15:34951531:C:T	chr15	0.0260528626269241	Exon
Hippocampus	e814699	ENSG00000186073.11	chr15:36966890:GA:G	chr15	0.0385563560599008	Exon
Hippocampus	e814763	ENSG00000186073.11	chr15:36966890:GA:G	chr15	0.0384929655469299	Exon
Hippocampus	e814785	ENSG00000186073.11	chr15:36966890:GA:G	chr15	0.0364272335978347	Exon
Hippocampus	e815822	ENSG00000259288.6	chr15:39862052:G:C	chr15	0.0362904174205684	Exon
Hippocampus	e816188	ENSG00000140323.5	chr15:40116528:C:T	chr15	0.0233857164576918	Exon
Hippocampus	e816188	ENSG00000140323.5	chr15:40119683:T:G	chr15	0.030101829309172	Exon
Hippocampus	e816188	ENSG00000140323.5	chr15:40114990:A:C	chr15	0.0480141495572434	Exon
Hippocampus	e819135	ENSG00000258461.5	chr15:42103062:T:C	chr15	0.0472068070663954	Exon
Hippocampus	e819280	ENSG00000092529.23	chr15:42103062:T:C	chr15	0.0470610807964377	Exon
Hippocampus	e819340	ENSG00000092529.23	chr15:42103062:T:C	chr15	0.047395696870995	Exon
Hippocampus	e819417	ENSG00000092529.23	chr15:42103062:T:C	chr15	0.0478455375210388	Exon
Hippocampus	e822635	ENSG00000185880.12	chr15:44546889:C:A	chr15	0.0092978430797871	Exon
Hippocampus	e822635	ENSG00000185880.12	chr15:44547162:A:G	chr15	0.0092978430797871	Exon
Hippocampus	e822643	ENSG00000185880.12	chr15:44546889:C:A	chr15	0.0093041673056558	Exon
Hippocampus	e822643	ENSG00000185880.12	chr15:44547162:A:G	chr15	0.0093041673056558	Exon
Hippocampus	e822645	ENSG00000185880.12	chr15:44546889:C:A	chr15	0.0087414939024306	Exon
Hippocampus	e822645	ENSG00000185880.12	chr15:44547162:A:G	chr15	0.0087414939024306	Exon
Hippocampus	e822648	ENSG00000185880.12	chr15:44546889:C:A	chr15	0.0087854140755109	Exon
Hippocampus	e822648	ENSG00000185880.12	chr15:44547162:A:G	chr15	0.0087854140755109	Exon
Hippocampus	e822683	ENSG00000185880.12	chr15:44630569:T:C	chr15	0.020789385570052	Exon
Hippocampus	e822683	ENSG00000185880.12	chr15:44630853:T:G	chr15	0.020789385570052	Exon
Hippocampus	e822683	ENSG00000185880.12	chr15:44638401:G:A	chr15	0.020789385570052	Exon
Hippocampus	e822683	ENSG00000185880.12	chr15:44638762:G:A	chr15	0.020789385570052	Exon
Hippocampus	e822683	ENSG00000185880.12	chr15:44642163:C:T	chr15	0.020789385570052	Exon
Hippocampus	e822683	ENSG00000185880.12	chr15:44646598:T:C	chr15	0.020789385570052	Exon
Hippocampus	e822683	ENSG00000185880.12	chr15:44662285:G:T	chr15	0.020789385570052	Exon
Hippocampus	e822683	ENSG00000185880.12	chr15:44662288:AGAGGAGCTG:A	chr15	0.020789385570052	Exon
Hippocampus	e822683	ENSG00000185880.12	chr15:44666914:T:C	chr15	0.020789385570052	Exon
Hippocampus	e822683	ENSG00000185880.12	chr15:44642280:A:G	chr15	0.022156953261365	Exon
Hippocampus	e822683	ENSG00000185880.12	chr15:44629531:C:T	chr15	0.0413989744622707	Exon
Hippocampus	e822683	ENSG00000185880.12	chr15:44632200:T:A	chr15	0.0413989744622707	Exon
Hippocampus	e822683	ENSG00000185880.12	chr15:44636617:G:A	chr15	0.0413989744622707	Exon
Hippocampus	e822683	ENSG00000185880.12	chr15:44654260:AG:A	chr15	0.0413989744622707	Exon
Hippocampus	e822683	ENSG00000185880.12	chr15:44654327:T:C	chr15	0.0413989744622707	Exon
Hippocampus	e822683	ENSG00000185880.12	chr15:44654531:C:T	chr15	0.0413989744622707	Exon
Hippocampus	e822683	ENSG00000185880.12	chr15:44655624:T:TA	chr15	0.0413989744622707	Exon
Hippocampus	e822683	ENSG00000185880.12	chr15:44658248:T:C	chr15	0.0413989744622707	Exon
Hippocampus	e822683	ENSG00000185880.12	chr15:44665477:T:A	chr15	0.0413989744622707	Exon
Hippocampus	e823282	ENSG00000171766.15	chr15:45706625:A:G	chr15	0.0144611629813051	Exon
Hippocampus	e823282	ENSG00000171766.15	chr15:45705898:A:G	chr15	0.0457690769848739	Exon
Hippocampus	e823300	ENSG00000171766.15	chr15:45655586:G:A	chr15	0.0475397783672988	Exon
Hippocampus	e823413	ENSG00000104154.6	chr15:45811225:G:A	chr15	0.0290091787023403	Exon
Hippocampus	e823413	ENSG00000104154.6	chr15:45801469:G:A	chr15	0.048613611418573	Exon
Hippocampus	e823456	ENSG00000104164.10	chr15:45136192:G:A	chr15	0.0207463290578319	Exon
Hippocampus	e823459	ENSG00000104164.10	chr15:45136192:G:A	chr15	0.0316270106059514	Exon
Hippocampus	e823463	ENSG00000104164.10	chr15:45136192:G:A	chr15	0.0460386296365355	Exon
Hippocampus	e823508	ENSG00000104164.10	chr15:45136192:G:A	chr15	0.0207834788045221	Exon
Hippocampus	e825400	ENSG00000244879.5	chr15:50392006:G:A	chr15	0.028158828558561	Exon
Hippocampus	e825400	ENSG00000244879.5	chr15:50396711:C:T	chr15	0.028158828558561	Exon
Hippocampus	e825400	ENSG00000244879.5	chr15:50397318:G:A	chr15	0.028158828558561	Exon
Hippocampus	e826026	ENSG00000186417.13	chr15:51355998:A:G	chr15	0.0124026055408835	Exon
Hippocampus	e826026	ENSG00000186417.13	chr15:51198138:G:A	chr15	0.041960688445984	Exon
Hippocampus	e826054	ENSG00000186417.13	chr15:51355998:A:G	chr15	0.0124601912436871	Exon
Hippocampus	e826054	ENSG00000186417.13	chr15:51198138:G:A	chr15	0.0419436908658294	Exon
Hippocampus	e826071	ENSG00000186417.13	chr15:51355998:A:G	chr15	0.0019360725397163	Exon
Hippocampus	e826071	ENSG00000186417.13	chr15:51359142:A:G	chr15	0.0060684951395948	Exon
Hippocampus	e826071	ENSG00000186417.13	chr15:51359957:C:T	chr15	0.0081159126870686	Exon
Hippocampus	e826071	ENSG00000186417.13	chr15:51360179:A:G	chr15	0.0081159126870686	Exon
Hippocampus	e826071	ENSG00000186417.13	chr15:51356889:G:C	chr15	0.0115111536204189	Exon
Hippocampus	e826071	ENSG00000186417.13	chr15:51360996:G:T	chr15	0.0144545247170763	Exon
Hippocampus	e826071	ENSG00000186417.13	chr15:51331588:A:G	chr15	0.0157503299028679	Exon
Hippocampus	e826071	ENSG00000186417.13	chr15:51316177:C:CT	chr15	0.0186843295087905	Exon
Hippocampus	e826071	ENSG00000186417.13	chr15:51359952:C:G	chr15	0.0225482007092275	Exon
Hippocampus	e826071	ENSG00000186417.13	chr15:51325549:G:A	chr15	0.0365650390550999	Exon
Hippocampus	e826071	ENSG00000186417.13	chr15:51361701:G:A	chr15	0.0430018037531122	Exon
Hippocampus	e826279	ENSG00000104112.8	chr15:51305761:A:G	chr15	0.010893199089162	Exon
Hippocampus	e826279	ENSG00000104112.8	chr15:51307156:G:C	chr15	0.010893199089162	Exon
Hippocampus	e826279	ENSG00000104112.8	chr15:51295663:C:T	chr15	0.0312675679033601	Exon
Hippocampus	e826279	ENSG00000104112.8	chr15:51304571:G:A	chr15	0.0340011967954426	Exon
Hippocampus	e826291	ENSG00000104112.8	chr15:51305761:A:G	chr15	0.0116449141831107	Exon
Hippocampus	e826291	ENSG00000104112.8	chr15:51307156:G:C	chr15	0.0116449141831107	Exon
Hippocampus	e826291	ENSG00000104112.8	chr15:51295663:C:T	chr15	0.0328297582375894	Exon
Hippocampus	e826291	ENSG00000104112.8	chr15:51304571:G:A	chr15	0.0357061403094961	Exon
Hippocampus	e828931	ENSG00000103569.9	chr15:58248782:C:G	chr15	0.0170496714367551	Exon
Hippocampus	e828937	ENSG00000103569.9	chr15:58248782:C:G	chr15	0.0178491176413363	Exon
Hippocampus	e831148	ENSG00000140416.19	chr15:63041693:G:T	chr15	0.0434884612141285	Exon
Hippocampus	e831274	ENSG00000185088.13	chr15:63069063:G:C	chr15	0.0192132450354377	Exon
Hippocampus	e831274	ENSG00000185088.13	chr15:63068648:T:C	chr15	0.029822125772211	Exon
Hippocampus	e831274	ENSG00000185088.13	chr15:63068995:CA:C	chr15	0.04192503807242	Exon
Hippocampus	e832062	ENSG00000166794.4	chr15:63926620:GT:G	chr15	0.0285362328154885	Exon
Hippocampus	e832567	ENSG00000166839.16	chr15:64936510:C:T	chr15	0.0069324299255542	Exon
Hippocampus	e832567	ENSG00000166839.16	chr15:64923193:A:G	chr15	0.0313787413926097	Exon
Hippocampus	e834275	ENSG00000137834.14	chr15:66729974:G:C	chr15	0.0366634201353729	Exon
Hippocampus	e835201	ENSG00000258484.3	chr15:69209555:C:G	chr15	0.0199182441226894	Exon
Hippocampus	e835201	ENSG00000258484.3	chr15:69209045:G:C	chr15	0.0229474578927565	Exon
Hippocampus	e836229	ENSG00000166173.10	chr15:70794174:G:C	chr15	0.0357586618631687	Exon
Hippocampus	e842975	ENSG00000166411.13	chr15:78102637:G:C	chr15	0.0445166893574883	Exon
Hippocampus	e842975	ENSG00000166411.13	chr15:78103020:T:C	chr15	0.0445166893574883	Exon
Hippocampus	e842975	ENSG00000166411.13	chr15:78224468:C:A	chr15	0.0454177750151557	Exon
Hippocampus	e842977	ENSG00000166411.13	chr15:78132203:T:A	chr15	0.0360047823455796	Exon
Hippocampus	e842977	ENSG00000166411.13	chr15:78131254:A:C	chr15	0.0432523561203681	Exon
Hippocampus	e843991	ENSG00000103811.15	chr15:78970803:T:G	chr15	0.0326738803864848	Exon
Hippocampus	e844222	ENSG00000086666.18	chr15:80042675:G:A	chr15	0.018261980347844	Exon
Hippocampus	e844222	ENSG00000086666.18	chr15:80041474:T:A	chr15	0.0276913988030181	Exon
Hippocampus	e844229	ENSG00000086666.18	chr15:80042675:G:A	chr15	0.0182999688199802	Exon
Hippocampus	e844229	ENSG00000086666.18	chr15:80041474:T:A	chr15	0.0279016761685513	Exon
Hippocampus	e844242	ENSG00000086666.18	chr15:80042675:G:A	chr15	0.0178542293543246	Exon
Hippocampus	e844242	ENSG00000086666.18	chr15:80041474:T:A	chr15	0.0264319552262309	Exon
Hippocampus	e844285	ENSG00000086666.18	chr15:80042675:G:A	chr15	0.0180081121148338	Exon
Hippocampus	e844285	ENSG00000086666.18	chr15:80041474:T:A	chr15	0.0266171789148189	Exon
Hippocampus	e844342	ENSG00000086666.18	chr15:80042675:G:A	chr15	0.0174025015694467	Exon
Hippocampus	e844342	ENSG00000086666.18	chr15:80041474:T:A	chr15	0.026163434872553	Exon
Hippocampus	e844757	ENSG00000117899.10	chr15:81441356:CT:C	chr15	0.0447273294733634	Exon
Hippocampus	e846799	ENSG00000073417.14	chr15:84910466:T:C	chr15	0.0298144263330392	Exon
Hippocampus	e846821	ENSG00000073417.14	chr15:84910466:T:C	chr15	0.0299734450611652	Exon
Hippocampus	e846843	ENSG00000073417.14	chr15:84910466:T:C	chr15	0.0301817141279418	Exon
Hippocampus	e847005	ENSG00000229212.7	chr15:84737561:T:G	chr15	0.0330400547616585	Exon
Hippocampus	e847005	ENSG00000229212.7	chr15:84712928:C:T	chr15	0.0441712133235517	Exon
Hippocampus	e847005	ENSG00000229212.7	chr15:84713072:T:C	chr15	0.0441712133235517	Exon
Hippocampus	e847005	ENSG00000229212.7	chr15:84714368:G:A	chr15	0.0441712133235517	Exon
Hippocampus	e847005	ENSG00000229212.7	chr15:84714972:T:C	chr15	0.0441712133235517	Exon
Hippocampus	e847005	ENSG00000229212.7	chr15:84724805:T:C	chr15	0.045719396080381	Exon
Hippocampus	e847005	ENSG00000229212.7	chr15:84721230:G:A	chr15	0.0470992416200303	Exon
Hippocampus	e847005	ENSG00000229212.7	chr15:84721235:TGTG:T	chr15	0.0470992416200303	Exon
Hippocampus	e847005	ENSG00000229212.7	chr15:84707022:C:T	chr15	0.0494572008994424	Exon
Hippocampus	e848131	ENSG00000140526.17	chr15:89101999:A:G	chr15	0.0324863036013178	Exon
Hippocampus	e849451	ENSG00000140575.12	chr15:90864764:G:A	chr15	0.0498550715270665	Exon
Hippocampus	e851813	ENSG00000140443.13	chr15:98522264:T:C	chr15	0.0301240438189321	Exon
Hippocampus	e851813	ENSG00000140443.13	chr15:98523083:G:A	chr15	0.0477200254447036	Exon
Hippocampus	e852096	ENSG00000168904.14	chr15:99791756:A:G	chr15	0.0331652922320374	Exon
Hippocampus	e852228	ENSG00000068305.17	chr15:99975058:A:C	chr15	0.0009335032373181	Exon
Hippocampus	e852252	ENSG00000068305.17	chr15:99975058:A:C	chr15	0.0009789575386007	Exon
Hippocampus	e852285	ENSG00000068305.17	chr15:99975058:A:C	chr15	0.0009066836902082	Exon
Hippocampus	e852297	ENSG00000068305.17	chr15:99975058:A:C	chr15	0.0009789575386007	Exon
Hippocampus	e852314	ENSG00000183060.15	chr15:100011178:C:G	chr15	0.0251190177269032	Exon
Hippocampus	e852314	ENSG00000183060.15	chr15:99552246:G:C	chr15	0.0278770929458226	Exon
Hippocampus	e852314	ENSG00000183060.15	chr15:99552837:T:C	chr15	0.0429507647773672	Exon
Hippocampus	e852314	ENSG00000183060.15	chr15:99550864:C:CA	chr15	0.0443640863737525	Exon
Hippocampus	e852322	ENSG00000183060.15	chr15:100011178:C:G	chr15	0.024434134658514	Exon
Hippocampus	e852322	ENSG00000183060.15	chr15:99552246:G:C	chr15	0.0277777360162576	Exon
Hippocampus	e852322	ENSG00000183060.15	chr15:99552837:T:C	chr15	0.0428111326142393	Exon
Hippocampus	e852322	ENSG00000183060.15	chr15:99550864:C:CA	chr15	0.0444878492634083	Exon
Hippocampus	e852331	ENSG00000183060.15	chr15:99552246:G:C	chr15	0.0265140195815699	Exon
Hippocampus	e852331	ENSG00000183060.15	chr15:100011178:C:G	chr15	0.0273192544297332	Exon
Hippocampus	e852331	ENSG00000183060.15	chr15:99552837:T:C	chr15	0.0411010130803502	Exon
Hippocampus	e852331	ENSG00000183060.15	chr15:99550864:C:CA	chr15	0.0431777593945712	Exon
Hippocampus	e852519	ENSG00000270127.2	chr15:100547844:G:A	chr15	0.017803799245114	Exon
Hippocampus	e853849	ENSG00000007392.16	chr16:502448:G:A	chr16	0.0013036194409585	Exon
Hippocampus	e853849	ENSG00000007392.16	chr16:503116:G:A	chr16	0.0013036194409585	Exon
Hippocampus	e853849	ENSG00000007392.16	chr16:519118:G:A	chr16	0.0492031871799504	Exon
Hippocampus	e854271	ENSG00000086504.15	chr16:63926:A:G	chr16	0.0192586914684722	Exon
Hippocampus	e854558	ENSG00000090565.15	chr16:897817:C:T	chr16	0.046822390334678	Exon
Hippocampus	e854606	ENSG00000277142.1	chr16:62114:G:A	chr16	0.0470534607768716	Exon
Hippocampus	e854813	ENSG00000197562.9	chr16:898303:GCAC:G	chr16	0.0343902144913217	Exon
Hippocampus	e854813	ENSG00000197562.9	chr16:897962:A:C	chr16	0.0395880939122534	Exon
Hippocampus	e854846	ENSG00000197562.9	chr16:898303:GCAC:G	chr16	0.0343902144913217	Exon
Hippocampus	e854846	ENSG00000197562.9	chr16:897962:A:C	chr16	0.0395880939122534	Exon
Hippocampus	e855546	ENSG00000103266.10	chr16:1074086:A:G	chr16	0.0352433054123793	Exon
Hippocampus	e855546	ENSG00000103266.10	chr16:1074747:G:A	chr16	0.0352433054123793	Exon
Hippocampus	e855546	ENSG00000103266.10	chr16:1073557:C:T	chr16	0.0400932808938789	Exon
Hippocampus	e855546	ENSG00000103266.10	chr16:1063695:G:T	chr16	0.0431300369313391	Exon
Hippocampus	e855553	ENSG00000103266.10	chr16:1074086:A:G	chr16	0.0343204985034804	Exon
Hippocampus	e855553	ENSG00000103266.10	chr16:1074747:G:A	chr16	0.0343204985034804	Exon
Hippocampus	e855553	ENSG00000103266.10	chr16:1063695:G:T	chr16	0.0415789459274162	Exon
Hippocampus	e855553	ENSG00000103266.10	chr16:1073557:C:T	chr16	0.0443425091448229	Exon
Hippocampus	e855554	ENSG00000103266.10	chr16:883778:G:A	chr16	0.042030820061731	Exon
Hippocampus	e855558	ENSG00000103266.10	chr16:1074086:A:G	chr16	0.0350619074885259	Exon
Hippocampus	e855558	ENSG00000103266.10	chr16:1074747:G:A	chr16	0.0350619074885259	Exon
Hippocampus	e855558	ENSG00000103266.10	chr16:1073557:C:T	chr16	0.0388436965625449	Exon
Hippocampus	e855558	ENSG00000103266.10	chr16:1063695:G:T	chr16	0.0428983445957902	Exon
Hippocampus	e856018	ENSG00000103245.13	chr16:704477:C:A	chr16	0.0025507024043491	Exon
Hippocampus	e856018	ENSG00000103245.13	chr16:704314:C:T	chr16	0.0060489811262091	Exon
Hippocampus	e856018	ENSG00000103245.13	chr16:700762:C:T	chr16	0.0077277235137812	Exon
Hippocampus	e856018	ENSG00000103245.13	chr16:702237:C:T	chr16	0.0079336665773639	Exon
Hippocampus	e856018	ENSG00000103245.13	chr16:710298:A:G	chr16	0.0168697557863571	Exon
Hippocampus	e856018	ENSG00000103245.13	chr16:696488:G:T	chr16	0.0358892586758452	Exon
Hippocampus	e856018	ENSG00000103245.13	chr16:696611:G:T	chr16	0.0358892586758452	Exon
Hippocampus	e856018	ENSG00000103245.13	chr16:710161:G:C	chr16	0.0384858621033398	Exon
Hippocampus	e856018	ENSG00000103245.13	chr16:696884:A:C	chr16	0.0386311047374065	Exon
Hippocampus	e856018	ENSG00000103245.13	chr16:696914:G:A	chr16	0.0386311047374065	Exon
Hippocampus	e856018	ENSG00000103245.13	chr16:697454:T:C	chr16	0.0386311047374065	Exon
Hippocampus	e856018	ENSG00000103245.13	chr16:697738:T:C	chr16	0.0386311047374065	Exon
Hippocampus	e856018	ENSG00000103245.13	chr16:605262:T:G	chr16	0.0454599739989551	Exon
Hippocampus	e857401	ENSG00000090581.9	chr16:937935:C:T	chr16	0.0267166602266554	Exon
Hippocampus	e857401	ENSG00000090581.9	chr16:949029:T:C	chr16	0.0410231042259	Exon
Hippocampus	e858280	ENSG00000197774.12	chr16:1769432:G:A	chr16	0.0446025174506977	Exon
Hippocampus	e858500	ENSG00000180185.11	chr16:1875278:G:A	chr16	0.0003972284349108	Exon
Hippocampus	e858500	ENSG00000180185.11	chr16:1880087:T:C	chr16	0.0015681211794877	Exon
Hippocampus	e858500	ENSG00000180185.11	chr16:1873063:G:T	chr16	0.0024446512197721	Exon
Hippocampus	e858500	ENSG00000180185.11	chr16:1872839:C:T	chr16	0.0034394964242752	Exon
Hippocampus	e858500	ENSG00000180185.11	chr16:1873030:C:T	chr16	0.0034394964242752	Exon
Hippocampus	e858500	ENSG00000180185.11	chr16:1873199:C:T	chr16	0.0053003857293797	Exon
Hippocampus	e858500	ENSG00000180185.11	chr16:1883769:A:G	chr16	0.0126745971584177	Exon
Hippocampus	e858500	ENSG00000180185.11	chr16:1883988:C:G	chr16	0.0126745971584177	Exon
Hippocampus	e858500	ENSG00000180185.11	chr16:1873215:T:C	chr16	0.0169960420224186	Exon
Hippocampus	e858500	ENSG00000180185.11	chr16:1873321:T:C	chr16	0.0195838436510331	Exon
Hippocampus	e858500	ENSG00000180185.11	chr16:1873841:C:T	chr16	0.0195838436510331	Exon
Hippocampus	e858500	ENSG00000180185.11	chr16:1873859:G:C	chr16	0.0195838436510331	Exon
Hippocampus	e858500	ENSG00000180185.11	chr16:1873900:A:G	chr16	0.0195838436510331	Exon
Hippocampus	e858500	ENSG00000180185.11	chr16:1873934:T:C	chr16	0.0195838436510331	Exon
Hippocampus	e858500	ENSG00000180185.11	chr16:1874127:G:A	chr16	0.0265286258870436	Exon
Hippocampus	e858500	ENSG00000180185.11	chr16:1874106:G:T	chr16	0.0283986234532492	Exon
Hippocampus	e858500	ENSG00000180185.11	chr16:1873406:T:A	chr16	0.0320290430145048	Exon
Hippocampus	e858500	ENSG00000180185.11	chr16:1861479:T:C	chr16	0.042169941354473	Exon
Hippocampus	e858500	ENSG00000180185.11	chr16:1874349:A:G	chr16	0.0450682409229155	Exon
Hippocampus	e85865	ENSG00000198216.10	chr1:181337178:T:C	chr1	0.0131831746073334	Exon
Hippocampus	e85865	ENSG00000198216.10	chr1:181337217:A:G	chr1	0.0159119609062235	Exon
Hippocampus	e85865	ENSG00000198216.10	chr1:181337466:G:A	chr1	0.0206672238324439	Exon
Hippocampus	e85865	ENSG00000198216.10	chr1:181341257:C:T	chr1	0.0244477553716528	Exon
Hippocampus	e85865	ENSG00000198216.10	chr1:181341345:T:C	chr1	0.0244477553716528	Exon
Hippocampus	e85913	ENSG00000198216.10	chr1:181337178:T:C	chr1	0.0454607774396733	Exon
Hippocampus	e85913	ENSG00000198216.10	chr1:181337217:A:G	chr1	0.049313172191016	Exon
Hippocampus	e859702	ENSG00000008710.18	chr16:1797616:A:G	chr16	0.0494145450738903	Exon
Hippocampus	e861546	ENSG00000059122.16	chr16:2906840:CAG:C	chr16	0.0126876782313662	Exon
Hippocampus	e861546	ENSG00000059122.16	chr16:2875359:C:T	chr16	0.042027723358848	Exon
Hippocampus	e861560	ENSG00000059122.16	chr16:2906840:CAG:C	chr16	0.0123466993646139	Exon
Hippocampus	e861560	ENSG00000059122.16	chr16:2875359:C:T	chr16	0.041808933060582	Exon
Hippocampus	e861585	ENSG00000059122.16	chr16:2906840:CAG:C	chr16	0.0397530330273659	Exon
Hippocampus	e861597	ENSG00000059122.16	chr16:2906840:CAG:C	chr16	0.0398864929125454	Exon
Hippocampus	e861601	ENSG00000059122.16	chr16:2906840:CAG:C	chr16	0.0397537573752471	Exon
Hippocampus	e862417	ENSG00000085644.13	chr16:2901708:T:A	chr16	0.0146285729737046	Exon
Hippocampus	e862417	ENSG00000085644.13	chr16:2886218:A:T	chr16	0.0152731943845151	Exon
Hippocampus	e862417	ENSG00000085644.13	chr16:2890418:T:G	chr16	0.0159056484293748	Exon
Hippocampus	e862417	ENSG00000085644.13	chr16:2888240:G:T	chr16	0.0218912665286442	Exon
Hippocampus	e862417	ENSG00000085644.13	chr16:2887388:C:T	chr16	0.0272242867193788	Exon
Hippocampus	e862417	ENSG00000085644.13	chr16:2888160:C:T	chr16	0.0272242867193788	Exon
Hippocampus	e862417	ENSG00000085644.13	chr16:2889565:A:T	chr16	0.0276105822619953	Exon
Hippocampus	e862417	ENSG00000085644.13	chr16:2887582:A:T	chr16	0.0285565027268817	Exon
Hippocampus	e862417	ENSG00000085644.13	chr16:2889539:G:A	chr16	0.0302195287009628	Exon
Hippocampus	e862417	ENSG00000085644.13	chr16:2905576:C:G	chr16	0.0343219933738322	Exon
Hippocampus	e862417	ENSG00000085644.13	chr16:2905879:A:C	chr16	0.0343219933738322	Exon
Hippocampus	e862417	ENSG00000085644.13	chr16:2890083:AAAAAAAG:A	chr16	0.036007785927471	Exon
Hippocampus	e862417	ENSG00000085644.13	chr16:2906940:G:T	chr16	0.0375408318124862	Exon
Hippocampus	e862417	ENSG00000085644.13	chr16:2900842:G:GC	chr16	0.0389477927928866	Exon
Hippocampus	e862417	ENSG00000085644.13	chr16:2902240:C:T	chr16	0.0453595955442219	Exon
Hippocampus	e862417	ENSG00000085644.13	chr16:2903702:C:T	chr16	0.0453595955442219	Exon
Hippocampus	e862417	ENSG00000085644.13	chr16:2905340:A:T	chr16	0.0453595955442219	Exon
Hippocampus	e862417	ENSG00000085644.13	chr16:2901840:A:G	chr16	0.0492658799615975	Exon
Hippocampus	e862417	ENSG00000085644.13	chr16:2901858:G:C	chr16	0.0492658799615975	Exon
Hippocampus	e862417	ENSG00000085644.13	chr16:2901885:C:T	chr16	0.0492658799615975	Exon
Hippocampus	e862417	ENSG00000085644.13	chr16:2902370:T:A	chr16	0.0492658799615975	Exon
Hippocampus	e862417	ENSG00000085644.13	chr16:2902422:A:C	chr16	0.0492658799615975	Exon
Hippocampus	e862417	ENSG00000085644.13	chr16:2903545:T:A	chr16	0.0494432396721542	Exon
Hippocampus	e862423	ENSG00000085644.13	chr16:2901708:T:A	chr16	0.0146199803401805	Exon
Hippocampus	e862423	ENSG00000085644.13	chr16:2886218:A:T	chr16	0.0152617504429468	Exon
Hippocampus	e862423	ENSG00000085644.13	chr16:2890418:T:G	chr16	0.0159041521341031	Exon
Hippocampus	e862423	ENSG00000085644.13	chr16:2888240:G:T	chr16	0.0218705903471022	Exon
Hippocampus	e862423	ENSG00000085644.13	chr16:2887388:C:T	chr16	0.0272030699587666	Exon
Hippocampus	e862423	ENSG00000085644.13	chr16:2888160:C:T	chr16	0.0272030699587666	Exon
Hippocampus	e862423	ENSG00000085644.13	chr16:2889565:A:T	chr16	0.0275870821326502	Exon
Hippocampus	e862423	ENSG00000085644.13	chr16:2887582:A:T	chr16	0.0285343559471147	Exon
Hippocampus	e862423	ENSG00000085644.13	chr16:2889539:G:A	chr16	0.03019788514818	Exon
Hippocampus	e862423	ENSG00000085644.13	chr16:2905576:C:G	chr16	0.0343069083185805	Exon
Hippocampus	e862423	ENSG00000085644.13	chr16:2905879:A:C	chr16	0.0343069083185805	Exon
Hippocampus	e862423	ENSG00000085644.13	chr16:2890083:AAAAAAAG:A	chr16	0.0359798611754272	Exon
Hippocampus	e862423	ENSG00000085644.13	chr16:2906940:G:T	chr16	0.0374787278976121	Exon
Hippocampus	e862423	ENSG00000085644.13	chr16:2900842:G:GC	chr16	0.0389369993477484	Exon
Hippocampus	e862423	ENSG00000085644.13	chr16:2902240:C:T	chr16	0.0452905209990259	Exon
Hippocampus	e862423	ENSG00000085644.13	chr16:2903702:C:T	chr16	0.0452905209990259	Exon
Hippocampus	e862423	ENSG00000085644.13	chr16:2905340:A:T	chr16	0.0452905209990259	Exon
Hippocampus	e862423	ENSG00000085644.13	chr16:2901840:A:G	chr16	0.0492458503575472	Exon
Hippocampus	e862423	ENSG00000085644.13	chr16:2901858:G:C	chr16	0.0492458503575472	Exon
Hippocampus	e862423	ENSG00000085644.13	chr16:2901885:C:T	chr16	0.0492458503575472	Exon
Hippocampus	e862423	ENSG00000085644.13	chr16:2902370:T:A	chr16	0.0492458503575472	Exon
Hippocampus	e862423	ENSG00000085644.13	chr16:2902422:A:C	chr16	0.0492458503575472	Exon
Hippocampus	e862423	ENSG00000085644.13	chr16:2903545:T:A	chr16	0.0494220393452595	Exon
Hippocampus	e862435	ENSG00000085644.13	chr16:2901708:T:A	chr16	0.0346793119521565	Exon
Hippocampus	e862435	ENSG00000085644.13	chr16:2888240:G:T	chr16	0.0382164954221475	Exon
Hippocampus	e862435	ENSG00000085644.13	chr16:2886218:A:T	chr16	0.0396203749615634	Exon
Hippocampus	e862435	ENSG00000085644.13	chr16:2887388:C:T	chr16	0.0419482795485781	Exon
Hippocampus	e862435	ENSG00000085644.13	chr16:2888160:C:T	chr16	0.0419482795485781	Exon
Hippocampus	e862435	ENSG00000085644.13	chr16:2889539:G:A	chr16	0.0442638375078113	Exon
Hippocampus	e862435	ENSG00000085644.13	chr16:2887582:A:T	chr16	0.0449277942609992	Exon
Hippocampus	e862435	ENSG00000085644.13	chr16:2889565:A:T	chr16	0.0462083050583088	Exon
Hippocampus	e862435	ENSG00000085644.13	chr16:2890418:T:G	chr16	0.0491170261916143	Exon
Hippocampus	e862444	ENSG00000085644.13	chr16:2901708:T:A	chr16	0.0146285729737046	Exon
Hippocampus	e862444	ENSG00000085644.13	chr16:2886218:A:T	chr16	0.0152731943845151	Exon
Hippocampus	e862444	ENSG00000085644.13	chr16:2890418:T:G	chr16	0.0159056484293748	Exon
Hippocampus	e862444	ENSG00000085644.13	chr16:2888240:G:T	chr16	0.0218912665286442	Exon
Hippocampus	e862444	ENSG00000085644.13	chr16:2887388:C:T	chr16	0.0272242867193788	Exon
Hippocampus	e862444	ENSG00000085644.13	chr16:2888160:C:T	chr16	0.0272242867193788	Exon
Hippocampus	e862444	ENSG00000085644.13	chr16:2889565:A:T	chr16	0.0276105822619953	Exon
Hippocampus	e862444	ENSG00000085644.13	chr16:2887582:A:T	chr16	0.0285565027268817	Exon
Hippocampus	e862444	ENSG00000085644.13	chr16:2889539:G:A	chr16	0.0302195287009628	Exon
Hippocampus	e862444	ENSG00000085644.13	chr16:2905576:C:G	chr16	0.0343219933738322	Exon
Hippocampus	e862444	ENSG00000085644.13	chr16:2905879:A:C	chr16	0.0343219933738322	Exon
Hippocampus	e862444	ENSG00000085644.13	chr16:2890083:AAAAAAAG:A	chr16	0.036007785927471	Exon
Hippocampus	e862444	ENSG00000085644.13	chr16:2906940:G:T	chr16	0.0375408318124862	Exon
Hippocampus	e862444	ENSG00000085644.13	chr16:2900842:G:GC	chr16	0.0389477927928866	Exon
Hippocampus	e862444	ENSG00000085644.13	chr16:2902240:C:T	chr16	0.0453595955442219	Exon
Hippocampus	e862444	ENSG00000085644.13	chr16:2903702:C:T	chr16	0.0453595955442219	Exon
Hippocampus	e862444	ENSG00000085644.13	chr16:2905340:A:T	chr16	0.0453595955442219	Exon
Hippocampus	e862444	ENSG00000085644.13	chr16:2901840:A:G	chr16	0.0492658799615975	Exon
Hippocampus	e862444	ENSG00000085644.13	chr16:2901858:G:C	chr16	0.0492658799615975	Exon
Hippocampus	e862444	ENSG00000085644.13	chr16:2901885:C:T	chr16	0.0492658799615975	Exon
Hippocampus	e862444	ENSG00000085644.13	chr16:2902370:T:A	chr16	0.0492658799615975	Exon
Hippocampus	e862444	ENSG00000085644.13	chr16:2902422:A:C	chr16	0.0492658799615975	Exon
Hippocampus	e862444	ENSG00000085644.13	chr16:2903545:T:A	chr16	0.0494432396721542	Exon
Hippocampus	e863538	ENSG00000162104.9	chr16:4573357:T:G	chr16	0.0407169505012337	Exon
Hippocampus	e863547	ENSG00000162104.9	chr16:4448173:C:T	chr16	0.0483533816480941	Exon
Hippocampus	e863548	ENSG00000162104.9	chr16:3953053:A:C	chr16	0.0363779726250812	Exon
Hippocampus	e863548	ENSG00000162104.9	chr16:3954514:T:A	chr16	0.0431449773838156	Exon
Hippocampus	e864500	ENSG00000102858.12	chr16:4543039:C:A	chr16	0.0267835744674647	Exon
Hippocampus	e864500	ENSG00000102858.12	chr16:5140922:G:C	chr16	0.0325061266939162	Exon
Hippocampus	e864500	ENSG00000102858.12	chr16:5141241:A:T	chr16	0.0422585928513024	Exon
Hippocampus	e864500	ENSG00000102858.12	chr16:5141378:T:C	chr16	0.0424779973702895	Exon
Hippocampus	e864500	ENSG00000102858.12	chr16:4544670:C:T	chr16	0.0428197563065505	Exon
Hippocampus	e864500	ENSG00000102858.12	chr16:4546040:G:C	chr16	0.0436427902481401	Exon
Hippocampus	e864500	ENSG00000102858.12	chr16:4544634:G:A	chr16	0.0446105521151313	Exon
Hippocampus	e864500	ENSG00000102858.12	chr16:4545268:G:A	chr16	0.0446105521151313	Exon
Hippocampus	e864500	ENSG00000102858.12	chr16:4538393:G:C	chr16	0.0461172655616886	Exon
Hippocampus	e864500	ENSG00000102858.12	chr16:4546113:A:G	chr16	0.0465706584189015	Exon
Hippocampus	e864500	ENSG00000102858.12	chr16:4546446:C:G	chr16	0.0465706584189015	Exon
Hippocampus	e864550	ENSG00000102858.12	chr16:4543039:C:A	chr16	0.0266872335918882	Exon
Hippocampus	e864550	ENSG00000102858.12	chr16:5140922:G:C	chr16	0.0331522288019722	Exon
Hippocampus	e864550	ENSG00000102858.12	chr16:5141241:A:T	chr16	0.0430469188150288	Exon
Hippocampus	e864550	ENSG00000102858.12	chr16:5141378:T:C	chr16	0.0432563802604933	Exon
Hippocampus	e864550	ENSG00000102858.12	chr16:4544670:C:T	chr16	0.0439683121269152	Exon
Hippocampus	e864550	ENSG00000102858.12	chr16:4546040:G:C	chr16	0.0447397898359058	Exon
Hippocampus	e864550	ENSG00000102858.12	chr16:4538393:G:C	chr16	0.0456949232380115	Exon
Hippocampus	e864550	ENSG00000102858.12	chr16:4544634:G:A	chr16	0.0457121103003458	Exon
Hippocampus	e864550	ENSG00000102858.12	chr16:4545268:G:A	chr16	0.0457121103003458	Exon
Hippocampus	e864550	ENSG00000102858.12	chr16:4546113:A:G	chr16	0.0476988538119436	Exon
Hippocampus	e864550	ENSG00000102858.12	chr16:4546446:C:G	chr16	0.0476988538119436	Exon
Hippocampus	e866672	ENSG00000182831.11	chr16:9039769:C:G	chr16	0.0221421053221556	Exon
Hippocampus	e866672	ENSG00000182831.11	chr16:9040126:TA:T	chr16	0.0221421053221556	Exon
Hippocampus	e867551	ENSG00000189067.12	chr16:11300545:T:A	chr16	0.0028851988417421	Exon
Hippocampus	e867551	ENSG00000189067.12	chr16:11299350:G:A	chr16	0.0035558002016181	Exon
Hippocampus	e867551	ENSG00000189067.12	chr16:11299761:C:G	chr16	0.0036147038656974	Exon
Hippocampus	e867551	ENSG00000189067.12	chr16:11300271:A:G	chr16	0.0043740290959494	Exon
Hippocampus	e867551	ENSG00000189067.12	chr16:11759834:C:T	chr16	0.0049676264364935	Exon
Hippocampus	e867551	ENSG00000189067.12	chr16:11303250:G:C	chr16	0.0073515720957023	Exon
Hippocampus	e867551	ENSG00000189067.12	chr16:11336596:A:G	chr16	0.008046026611735	Exon
Hippocampus	e867551	ENSG00000189067.12	chr16:11339954:C:A	chr16	0.0081126703200048	Exon
Hippocampus	e867551	ENSG00000189067.12	chr16:11300030:G:C	chr16	0.0104942399869818	Exon
Hippocampus	e867551	ENSG00000189067.12	chr16:11759879:A:G	chr16	0.0115119451065105	Exon
Hippocampus	e867551	ENSG00000189067.12	chr16:11295623:C:T	chr16	0.0136617847972779	Exon
Hippocampus	e867551	ENSG00000189067.12	chr16:11296227:G:A	chr16	0.0136617847972779	Exon
Hippocampus	e867551	ENSG00000189067.12	chr16:11337607:C:A	chr16	0.0143147209819771	Exon
Hippocampus	e867551	ENSG00000189067.12	chr16:11806966:T:C	chr16	0.0148444612628726	Exon
Hippocampus	e867551	ENSG00000189067.12	chr16:11334515:A:G	chr16	0.0156619998949272	Exon
Hippocampus	e867551	ENSG00000189067.12	chr16:11299828:A:G	chr16	0.0156645699835754	Exon
Hippocampus	e867551	ENSG00000189067.12	chr16:11333115:G:C	chr16	0.0225648447800541	Exon
Hippocampus	e867551	ENSG00000189067.12	chr16:11803284:G:A	chr16	0.0228932839118824	Exon
Hippocampus	e867551	ENSG00000189067.12	chr16:11756992:T:TA	chr16	0.0236892418542352	Exon
Hippocampus	e867551	ENSG00000189067.12	chr16:11341084:C:G	chr16	0.0246896159594967	Exon
Hippocampus	e867551	ENSG00000189067.12	chr16:11296871:G:C	chr16	0.0260384488611444	Exon
Hippocampus	e867551	ENSG00000189067.12	chr16:11340245:A:C	chr16	0.0262613181971426	Exon
Hippocampus	e867551	ENSG00000189067.12	chr16:11332319:T:A	chr16	0.0274187382718993	Exon
Hippocampus	e867551	ENSG00000189067.12	chr16:11806800:T:A	chr16	0.028586339800881	Exon
Hippocampus	e867551	ENSG00000189067.12	chr16:11330497:G:A	chr16	0.0287001988212396	Exon
Hippocampus	e867551	ENSG00000189067.12	chr16:11333249:C:T	chr16	0.0295964670312129	Exon
Hippocampus	e867551	ENSG00000189067.12	chr16:11333266:C:G	chr16	0.0295964670312129	Exon
Hippocampus	e867551	ENSG00000189067.12	chr16:11275348:C:T	chr16	0.0298944267580005	Exon
Hippocampus	e867551	ENSG00000189067.12	chr16:11800358:T:C	chr16	0.0302296831150264	Exon
Hippocampus	e867551	ENSG00000189067.12	chr16:11800360:T:C	chr16	0.0302296831150264	Exon
Hippocampus	e867551	ENSG00000189067.12	chr16:11800859:T:C	chr16	0.0302296831150264	Exon
Hippocampus	e867551	ENSG00000189067.12	chr16:11309837:TA:T	chr16	0.0302714325263396	Exon
Hippocampus	e867551	ENSG00000189067.12	chr16:11333569:C:G	chr16	0.0305148950309707	Exon
Hippocampus	e867551	ENSG00000189067.12	chr16:11309575:T:C	chr16	0.0312995911314977	Exon
Hippocampus	e867551	ENSG00000189067.12	chr16:11295601:A:G	chr16	0.0354657263321937	Exon
Hippocampus	e867551	ENSG00000189067.12	chr16:11754785:G:A	chr16	0.0365290797555334	Exon
Hippocampus	e867551	ENSG00000189067.12	chr16:11758498:A:C	chr16	0.0410824921154588	Exon
Hippocampus	e867551	ENSG00000189067.12	chr16:11278129:C:T	chr16	0.0427104857462824	Exon
Hippocampus	e867551	ENSG00000189067.12	chr16:11278470:G:A	chr16	0.0439904439752442	Exon
Hippocampus	e867555	ENSG00000189067.12	chr16:11300545:T:A	chr16	0.0031194154516561	Exon
Hippocampus	e867555	ENSG00000189067.12	chr16:11299350:G:A	chr16	0.0038294307837162	Exon
Hippocampus	e867555	ENSG00000189067.12	chr16:11299761:C:G	chr16	0.0038863661124868	Exon
Hippocampus	e867555	ENSG00000189067.12	chr16:11300271:A:G	chr16	0.004703058517699	Exon
Hippocampus	e867555	ENSG00000189067.12	chr16:11759834:C:T	chr16	0.0049407964971416	Exon
Hippocampus	e867555	ENSG00000189067.12	chr16:11303250:G:C	chr16	0.0078946569226834	Exon
Hippocampus	e867555	ENSG00000189067.12	chr16:11336596:A:G	chr16	0.0086338630662126	Exon
Hippocampus	e867555	ENSG00000189067.12	chr16:11339954:C:A	chr16	0.0087604156075075	Exon
Hippocampus	e867555	ENSG00000189067.12	chr16:11300030:G:C	chr16	0.0112183063632131	Exon
Hippocampus	e867555	ENSG00000189067.12	chr16:11759879:A:G	chr16	0.0114211618050922	Exon
Hippocampus	e867555	ENSG00000189067.12	chr16:11295623:C:T	chr16	0.0145241255285445	Exon
Hippocampus	e867555	ENSG00000189067.12	chr16:11296227:G:A	chr16	0.0145241255285445	Exon
Hippocampus	e867555	ENSG00000189067.12	chr16:11806966:T:C	chr16	0.0149132061807076	Exon
Hippocampus	e867555	ENSG00000189067.12	chr16:11337607:C:A	chr16	0.015205673297858	Exon
Hippocampus	e867555	ENSG00000189067.12	chr16:11299828:A:G	chr16	0.0163226853088004	Exon
Hippocampus	e867555	ENSG00000189067.12	chr16:11334515:A:G	chr16	0.0167129793806732	Exon
Hippocampus	e867555	ENSG00000189067.12	chr16:11803284:G:A	chr16	0.0228864677468095	Exon
Hippocampus	e867555	ENSG00000189067.12	chr16:11333115:G:C	chr16	0.0235616968841386	Exon
Hippocampus	e867555	ENSG00000189067.12	chr16:11756992:T:TA	chr16	0.0236089559675463	Exon
Hippocampus	e867555	ENSG00000189067.12	chr16:11341084:C:G	chr16	0.0258032871034064	Exon
Hippocampus	e867555	ENSG00000189067.12	chr16:11296871:G:C	chr16	0.0261840260159363	Exon
Hippocampus	e867555	ENSG00000189067.12	chr16:11340245:A:C	chr16	0.0274270923468025	Exon
Hippocampus	e867555	ENSG00000189067.12	chr16:11806800:T:A	chr16	0.0286155107116124	Exon
Hippocampus	e867555	ENSG00000189067.12	chr16:11332319:T:A	chr16	0.0286374233825153	Exon
Hippocampus	e867555	ENSG00000189067.12	chr16:11330497:G:A	chr16	0.029882541880719	Exon
Hippocampus	e867555	ENSG00000189067.12	chr16:11275348:C:T	chr16	0.0300981038875745	Exon
Hippocampus	e867555	ENSG00000189067.12	chr16:11800358:T:C	chr16	0.0302846104286745	Exon
Hippocampus	e867555	ENSG00000189067.12	chr16:11800360:T:C	chr16	0.0302846104286745	Exon
Hippocampus	e867555	ENSG00000189067.12	chr16:11800859:T:C	chr16	0.0302846104286745	Exon
Hippocampus	e867555	ENSG00000189067.12	chr16:11309837:TA:T	chr16	0.0303676308408527	Exon
Hippocampus	e867555	ENSG00000189067.12	chr16:11333249:C:T	chr16	0.0308004138104199	Exon
Hippocampus	e867555	ENSG00000189067.12	chr16:11333266:C:G	chr16	0.0308004138104199	Exon
Hippocampus	e867555	ENSG00000189067.12	chr16:11309575:T:C	chr16	0.0314390229257214	Exon
Hippocampus	e867555	ENSG00000189067.12	chr16:11333569:C:G	chr16	0.031743573598363	Exon
Hippocampus	e867555	ENSG00000189067.12	chr16:11295601:A:G	chr16	0.0356436564607266	Exon
Hippocampus	e867555	ENSG00000189067.12	chr16:11754785:G:A	chr16	0.0369242848443715	Exon
Hippocampus	e867555	ENSG00000189067.12	chr16:11758498:A:C	chr16	0.041468691252222	Exon
Hippocampus	e867555	ENSG00000189067.12	chr16:11278129:C:T	chr16	0.0430721015575797	Exon
Hippocampus	e867555	ENSG00000189067.12	chr16:11278470:G:A	chr16	0.0443764756622036	Exon
Hippocampus	e867560	ENSG00000189067.12	chr16:11300545:T:A	chr16	0.002778639974065	Exon
Hippocampus	e867560	ENSG00000189067.12	chr16:11299350:G:A	chr16	0.0033260773064953	Exon
Hippocampus	e867560	ENSG00000189067.12	chr16:11299761:C:G	chr16	0.0034399335188558	Exon
Hippocampus	e867560	ENSG00000189067.12	chr16:11300271:A:G	chr16	0.0041212686862626	Exon
Hippocampus	e867560	ENSG00000189067.12	chr16:11759834:C:T	chr16	0.0075279252233905	Exon
Hippocampus	e867560	ENSG00000189067.12	chr16:11303250:G:C	chr16	0.0076347110943479	Exon
Hippocampus	e867560	ENSG00000189067.12	chr16:11336596:A:G	chr16	0.0077358654284659	Exon
Hippocampus	e867560	ENSG00000189067.12	chr16:11339954:C:A	chr16	0.0084470967721893	Exon
Hippocampus	e867560	ENSG00000189067.12	chr16:11300030:G:C	chr16	0.0105057215121009	Exon
Hippocampus	e867560	ENSG00000189067.12	chr16:11295623:C:T	chr16	0.0135397278489587	Exon
Hippocampus	e867560	ENSG00000189067.12	chr16:11296227:G:A	chr16	0.0135397278489587	Exon
Hippocampus	e867560	ENSG00000189067.12	chr16:11337607:C:A	chr16	0.0148614405747327	Exon
Hippocampus	e867560	ENSG00000189067.12	chr16:11334515:A:G	chr16	0.0153886638281359	Exon
Hippocampus	e867560	ENSG00000189067.12	chr16:11299828:A:G	chr16	0.0173858567464824	Exon
Hippocampus	e867560	ENSG00000189067.12	chr16:11759879:A:G	chr16	0.0174556414583131	Exon
Hippocampus	e867560	ENSG00000189067.12	chr16:11806966:T:C	chr16	0.0229289176437923	Exon
Hippocampus	e867560	ENSG00000189067.12	chr16:11333115:G:C	chr16	0.0249667112727148	Exon
Hippocampus	e867560	ENSG00000189067.12	chr16:11341084:C:G	chr16	0.0278917515553472	Exon
Hippocampus	e867560	ENSG00000189067.12	chr16:11340245:A:C	chr16	0.0297927675108987	Exon
Hippocampus	e867560	ENSG00000189067.12	chr16:11330497:G:A	chr16	0.0302396292294712	Exon
Hippocampus	e867560	ENSG00000189067.12	chr16:11332319:T:A	chr16	0.0311471193229385	Exon
Hippocampus	e867560	ENSG00000189067.12	chr16:11296871:G:C	chr16	0.0316906850681495	Exon
Hippocampus	e867560	ENSG00000189067.12	chr16:11333249:C:T	chr16	0.0323104289867441	Exon
Hippocampus	e867560	ENSG00000189067.12	chr16:11333266:C:G	chr16	0.0323104289867441	Exon
Hippocampus	e867560	ENSG00000189067.12	chr16:11333569:C:G	chr16	0.0332367623934614	Exon
Hippocampus	e867560	ENSG00000189067.12	chr16:11309837:TA:T	chr16	0.0342649768656459	Exon
Hippocampus	e867560	ENSG00000189067.12	chr16:11756992:T:TA	chr16	0.0347824252762202	Exon
Hippocampus	e867560	ENSG00000189067.12	chr16:11803284:G:A	chr16	0.037532498727496	Exon
Hippocampus	e867560	ENSG00000189067.12	chr16:11309575:T:C	chr16	0.0375523694401926	Exon
Hippocampus	e867560	ENSG00000189067.12	chr16:11275348:C:T	chr16	0.0397470571801299	Exon
Hippocampus	e867560	ENSG00000189067.12	chr16:11295601:A:G	chr16	0.0421427131898987	Exon
Hippocampus	e867560	ENSG00000189067.12	chr16:11806800:T:A	chr16	0.0432909209020058	Exon
Hippocampus	e867560	ENSG00000189067.12	chr16:11754785:G:A	chr16	0.0442319787646098	Exon
Hippocampus	e867560	ENSG00000189067.12	chr16:11310896:A:G	chr16	0.04623245112705	Exon
Hippocampus	e867560	ENSG00000189067.12	chr16:11310905:T:C	chr16	0.04623245112705	Exon
Hippocampus	e867560	ENSG00000189067.12	chr16:11800358:T:C	chr16	0.0498558054096315	Exon
Hippocampus	e867560	ENSG00000189067.12	chr16:11800360:T:C	chr16	0.0498558054096315	Exon
Hippocampus	e867560	ENSG00000189067.12	chr16:11800859:T:C	chr16	0.0498558054096315	Exon
Hippocampus	e867564	ENSG00000189067.12	chr16:11300545:T:A	chr16	0.0028171426812092	Exon
Hippocampus	e867564	ENSG00000189067.12	chr16:11299350:G:A	chr16	0.0034312140218575	Exon
Hippocampus	e867564	ENSG00000189067.12	chr16:11299761:C:G	chr16	0.0034870673603837	Exon
Hippocampus	e867564	ENSG00000189067.12	chr16:11300271:A:G	chr16	0.0041880241070055	Exon
Hippocampus	e867564	ENSG00000189067.12	chr16:11759834:C:T	chr16	0.0073823753699762	Exon
Hippocampus	e867564	ENSG00000189067.12	chr16:11303250:G:C	chr16	0.0077521657646237	Exon
Hippocampus	e867564	ENSG00000189067.12	chr16:11336596:A:G	chr16	0.0078697546714626	Exon
Hippocampus	e867564	ENSG00000189067.12	chr16:11339954:C:A	chr16	0.0084869229251989	Exon
Hippocampus	e867564	ENSG00000189067.12	chr16:11300030:G:C	chr16	0.0106565230650995	Exon
Hippocampus	e867564	ENSG00000189067.12	chr16:11295623:C:T	chr16	0.0139613278829727	Exon
Hippocampus	e867564	ENSG00000189067.12	chr16:11296227:G:A	chr16	0.0139613278829727	Exon
Hippocampus	e867564	ENSG00000189067.12	chr16:11337607:C:A	chr16	0.0150769588795878	Exon
Hippocampus	e867564	ENSG00000189067.12	chr16:11334515:A:G	chr16	0.0155837913654051	Exon
Hippocampus	e867564	ENSG00000189067.12	chr16:11759879:A:G	chr16	0.0169947224520801	Exon
Hippocampus	e867564	ENSG00000189067.12	chr16:11299828:A:G	chr16	0.0177552776533826	Exon
Hippocampus	e867564	ENSG00000189067.12	chr16:11806966:T:C	chr16	0.0222536766574325	Exon
Hippocampus	e867564	ENSG00000189067.12	chr16:11333115:G:C	chr16	0.0251621980260861	Exon
Hippocampus	e867564	ENSG00000189067.12	chr16:11341084:C:G	chr16	0.0279958794729621	Exon
Hippocampus	e867564	ENSG00000189067.12	chr16:11340245:A:C	chr16	0.0298994822761254	Exon
Hippocampus	e867564	ENSG00000189067.12	chr16:11330497:G:A	chr16	0.0300967982067957	Exon
Hippocampus	e867564	ENSG00000189067.12	chr16:11332319:T:A	chr16	0.0315312869400546	Exon
Hippocampus	e867564	ENSG00000189067.12	chr16:11333249:C:T	chr16	0.0326240124736267	Exon
Hippocampus	e867564	ENSG00000189067.12	chr16:11333266:C:G	chr16	0.0326240124736267	Exon
Hippocampus	e867564	ENSG00000189067.12	chr16:11296871:G:C	chr16	0.0326486998334279	Exon
Hippocampus	e867564	ENSG00000189067.12	chr16:11333569:C:G	chr16	0.0335418737590906	Exon
Hippocampus	e867564	ENSG00000189067.12	chr16:11756992:T:TA	chr16	0.0340941422982816	Exon
Hippocampus	e867564	ENSG00000189067.12	chr16:11309837:TA:T	chr16	0.0351434044339242	Exon
Hippocampus	e867564	ENSG00000189067.12	chr16:11803284:G:A	chr16	0.0364975990305337	Exon
Hippocampus	e867564	ENSG00000189067.12	chr16:11309575:T:C	chr16	0.0384157298317899	Exon
Hippocampus	e867564	ENSG00000189067.12	chr16:11275348:C:T	chr16	0.0416141378609773	Exon
Hippocampus	e867564	ENSG00000189067.12	chr16:11806800:T:A	chr16	0.0422652761388065	Exon
Hippocampus	e867564	ENSG00000189067.12	chr16:11754785:G:A	chr16	0.0430676590989724	Exon
Hippocampus	e867564	ENSG00000189067.12	chr16:11295601:A:G	chr16	0.0433825249061215	Exon
Hippocampus	e867564	ENSG00000189067.12	chr16:11310896:A:G	chr16	0.0465098405678226	Exon
Hippocampus	e867564	ENSG00000189067.12	chr16:11310905:T:C	chr16	0.0465098405678226	Exon
Hippocampus	e867564	ENSG00000189067.12	chr16:11800358:T:C	chr16	0.0486153934016861	Exon
Hippocampus	e867564	ENSG00000189067.12	chr16:11800360:T:C	chr16	0.0486153934016861	Exon
Hippocampus	e867564	ENSG00000189067.12	chr16:11800859:T:C	chr16	0.0486153934016861	Exon
Hippocampus	e867567	ENSG00000189067.12	chr16:11759834:C:T	chr16	0.0010084618309015	Exon
Hippocampus	e867567	ENSG00000189067.12	chr16:11300545:T:A	chr16	0.0017489270605121	Exon
Hippocampus	e867567	ENSG00000189067.12	chr16:11299350:G:A	chr16	0.0021510840056402	Exon
Hippocampus	e867567	ENSG00000189067.12	chr16:11299761:C:G	chr16	0.0024034293875455	Exon
Hippocampus	e867567	ENSG00000189067.12	chr16:11300271:A:G	chr16	0.0032231561833436	Exon
Hippocampus	e867567	ENSG00000189067.12	chr16:11759879:A:G	chr16	0.0033525114538679	Exon
Hippocampus	e867567	ENSG00000189067.12	chr16:11336596:A:G	chr16	0.0042745503485913	Exon
Hippocampus	e867567	ENSG00000189067.12	chr16:11303250:G:C	chr16	0.0057688383426697	Exon
Hippocampus	e867567	ENSG00000189067.12	chr16:11295623:C:T	chr16	0.0063770107167588	Exon
Hippocampus	e867567	ENSG00000189067.12	chr16:11296227:G:A	chr16	0.0063770107167588	Exon
Hippocampus	e867567	ENSG00000189067.12	chr16:11756992:T:TA	chr16	0.0067604541023071	Exon
Hippocampus	e867567	ENSG00000189067.12	chr16:11300030:G:C	chr16	0.0075100357457832	Exon
Hippocampus	e867567	ENSG00000189067.12	chr16:11339954:C:A	chr16	0.0096269794831946	Exon
Hippocampus	e867567	ENSG00000189067.12	chr16:11334515:A:G	chr16	0.0142721119596104	Exon
Hippocampus	e867567	ENSG00000189067.12	chr16:11806966:T:C	chr16	0.0155706524918771	Exon
Hippocampus	e867567	ENSG00000189067.12	chr16:11754785:G:A	chr16	0.0183488356528688	Exon
Hippocampus	e867567	ENSG00000189067.12	chr16:11299828:A:G	chr16	0.0192857523405533	Exon
Hippocampus	e867567	ENSG00000189067.12	chr16:11337607:C:A	chr16	0.0195642532561067	Exon
Hippocampus	e867567	ENSG00000189067.12	chr16:11323512:T:G	chr16	0.0219167453275122	Exon
Hippocampus	e867567	ENSG00000189067.12	chr16:11333115:G:C	chr16	0.0252048159394922	Exon
Hippocampus	e867567	ENSG00000189067.12	chr16:11296871:G:C	chr16	0.0310921883107884	Exon
Hippocampus	e867567	ENSG00000189067.12	chr16:11756066:G:T	chr16	0.0332134364330722	Exon
Hippocampus	e867567	ENSG00000189067.12	chr16:11803284:G:A	chr16	0.0333884188150464	Exon
Hippocampus	e867567	ENSG00000189067.12	chr16:11333249:C:T	chr16	0.0342396338214176	Exon
Hippocampus	e867567	ENSG00000189067.12	chr16:11333266:C:G	chr16	0.0342396338214176	Exon
Hippocampus	e867567	ENSG00000189067.12	chr16:11333569:C:G	chr16	0.0360184732219625	Exon
Hippocampus	e867567	ENSG00000189067.12	chr16:11332319:T:A	chr16	0.0363205053499308	Exon
Hippocampus	e867567	ENSG00000189067.12	chr16:11806800:T:A	chr16	0.0369937991804165	Exon
Hippocampus	e867567	ENSG00000189067.12	chr16:11765326:G:C	chr16	0.0390618509524386	Exon
Hippocampus	e867567	ENSG00000189067.12	chr16:11429789:T:A	chr16	0.0392752834632812	Exon
Hippocampus	e867567	ENSG00000189067.12	chr16:11758498:A:C	chr16	0.0415793096963636	Exon
Hippocampus	e867567	ENSG00000189067.12	chr16:11341084:C:G	chr16	0.0422767341842608	Exon
Hippocampus	e867567	ENSG00000189067.12	chr16:11330497:G:A	chr16	0.0423719598117952	Exon
Hippocampus	e867567	ENSG00000189067.12	chr16:11752103:A:C	chr16	0.0437213147251009	Exon
Hippocampus	e867567	ENSG00000189067.12	chr16:11755941:A:G	chr16	0.0437213147251009	Exon
Hippocampus	e867567	ENSG00000189067.12	chr16:11756433:T:C	chr16	0.0437213147251009	Exon
Hippocampus	e867567	ENSG00000189067.12	chr16:11340245:A:C	chr16	0.0440015952712245	Exon
Hippocampus	e867567	ENSG00000189067.12	chr16:11800358:T:C	chr16	0.0444359323217491	Exon
Hippocampus	e867567	ENSG00000189067.12	chr16:11800360:T:C	chr16	0.0444359323217491	Exon
Hippocampus	e867567	ENSG00000189067.12	chr16:11800859:T:C	chr16	0.0444359323217491	Exon
Hippocampus	e867567	ENSG00000189067.12	chr16:11295601:A:G	chr16	0.0451879985366779	Exon
Hippocampus	e867567	ENSG00000189067.12	chr16:11771630:A:G	chr16	0.0452821579260449	Exon
Hippocampus	e867567	ENSG00000189067.12	chr16:11772069:A:G	chr16	0.0452821579260449	Exon
Hippocampus	e867567	ENSG00000189067.12	chr16:11334244:G:T	chr16	0.0476101663539331	Exon
Hippocampus	e867567	ENSG00000189067.12	chr16:11309837:TA:T	chr16	0.0484718286523684	Exon
Hippocampus	e867571	ENSG00000189067.12	chr16:11300545:T:A	chr16	0.0140245989373866	Exon
Hippocampus	e867571	ENSG00000189067.12	chr16:11299350:G:A	chr16	0.0165647658366959	Exon
Hippocampus	e867571	ENSG00000189067.12	chr16:11299761:C:G	chr16	0.0167855040133439	Exon
Hippocampus	e867571	ENSG00000189067.12	chr16:11300271:A:G	chr16	0.0250268257648274	Exon
Hippocampus	e867571	ENSG00000189067.12	chr16:11303250:G:C	chr16	0.037787292949507	Exon
Hippocampus	e867571	ENSG00000189067.12	chr16:11300030:G:C	chr16	0.044402212768578	Exon
Hippocampus	e867571	ENSG00000189067.12	chr16:11336596:A:G	chr16	0.0465057928037713	Exon
Hippocampus	e867571	ENSG00000189067.12	chr16:11299828:A:G	chr16	0.049480114657615	Exon
Hippocampus	e867888	ENSG00000171490.12	chr16:12072601:T:G	chr16	0.003570661905116	Exon
Hippocampus	e867888	ENSG00000171490.12	chr16:12071980:T:G	chr16	0.0067804969646028	Exon
Hippocampus	e867888	ENSG00000171490.12	chr16:12071984:G:A	chr16	0.0067804969646028	Exon
Hippocampus	e867888	ENSG00000171490.12	chr16:12073915:T:G	chr16	0.0070879468762279	Exon
Hippocampus	e867888	ENSG00000171490.12	chr16:12072194:T:C	chr16	0.0102732142369004	Exon
Hippocampus	e867888	ENSG00000171490.12	chr16:12074425:A:G	chr16	0.0338387704700258	Exon
Hippocampus	e868156	ENSG00000103381.11	chr16:12866992:A:G	chr16	0.0365814657504189	Exon
Hippocampus	e868156	ENSG00000103381.11	chr16:12784973:C:T	chr16	0.0416016198315327	Exon
Hippocampus	e868156	ENSG00000103381.11	chr16:12866029:T:A	chr16	0.0438516480304222	Exon
Hippocampus	e868156	ENSG00000103381.11	chr16:12866316:A:G	chr16	0.0438516480304222	Exon
Hippocampus	e868156	ENSG00000103381.11	chr16:12866355:T:C	chr16	0.0438516480304222	Exon
Hippocampus	e868156	ENSG00000103381.11	chr16:12866507:C:T	chr16	0.0438516480304222	Exon
Hippocampus	e868156	ENSG00000103381.11	chr16:12866628:G:T	chr16	0.0438516480304222	Exon
Hippocampus	e868156	ENSG00000103381.11	chr16:12866260:G:A	chr16	0.048893636965836	Exon
Hippocampus	e871093	ENSG00000134419.15	chr16:19091664:G:A	chr16	0.0272217022302441	Exon
Hippocampus	e871093	ENSG00000134419.15	chr16:19060841:C:T	chr16	0.0274107463821081	Exon
Hippocampus	e871093	ENSG00000134419.15	chr16:18966234:G:A	chr16	0.0375576982615997	Exon
Hippocampus	e871093	ENSG00000134419.15	chr16:18967309:C:G	chr16	0.0425923097045789	Exon
Hippocampus	e871093	ENSG00000134419.15	chr16:19060110:G:C	chr16	0.044244703780466	Exon
Hippocampus	e871093	ENSG00000134419.15	chr16:19065282:G:A	chr16	0.0452275577551452	Exon
Hippocampus	e871109	ENSG00000134419.15	chr16:18967309:C:G	chr16	0.0423324563946749	Exon
Hippocampus	e871109	ENSG00000134419.15	chr16:18966234:G:A	chr16	0.0473492143106236	Exon
Hippocampus	e871113	ENSG00000134419.15	chr16:18967309:C:G	chr16	0.0411469995217473	Exon
Hippocampus	e871113	ENSG00000134419.15	chr16:18966234:G:A	chr16	0.0416071006055708	Exon
Hippocampus	e871113	ENSG00000134419.15	chr16:19060841:C:T	chr16	0.0435792603933277	Exon
Hippocampus	e871113	ENSG00000134419.15	chr16:19065282:G:A	chr16	0.0477180674405748	Exon
Hippocampus	e87146	ENSG00000198860.11	chr1:184256601:C:T	chr1	0.0343186524317749	Exon
Hippocampus	e87146	ENSG00000198860.11	chr1:184257052:G:A	chr1	0.0365152471309127	Exon
Hippocampus	e87165	ENSG00000198860.11	chr1:184256601:C:T	chr1	0.0354167233983474	Exon
Hippocampus	e87165	ENSG00000198860.11	chr1:184257052:G:A	chr1	0.037764683629331	Exon
Hippocampus	e871892	ENSG00000103540.16	chr16:19285326:T:A	chr16	0.0168492331122723	Exon
Hippocampus	e872286	ENSG00000167191.11	chr16:19918695:G:A	chr16	0.0488051969603195	Exon
Hippocampus	e875263	ENSG00000103356.15	chr16:23286358:T:C	chr16	0.0459220333719009	Exon
Hippocampus	e876732	ENSG00000259954.1	chr16:27802404:A:C	chr16	0.010947431589533	Exon
Hippocampus	e876732	ENSG00000259954.1	chr16:27797792:G:A	chr16	0.0130533484532187	Exon
Hippocampus	e876732	ENSG00000259954.1	chr16:27788356:T:C	chr16	0.0161215535971492	Exon
Hippocampus	e876732	ENSG00000259954.1	chr16:27795527:A:G	chr16	0.0165486831216543	Exon
Hippocampus	e876732	ENSG00000259954.1	chr16:27793276:A:T	chr16	0.038458264608652	Exon
Hippocampus	e878678	ENSG00000168488.18	chr16:29171682:A:G	chr16	0.0010233575133288	Exon
Hippocampus	e878678	ENSG00000168488.18	chr16:29157908:T:C	chr16	0.0049487387047194	Exon
Hippocampus	e878678	ENSG00000168488.18	chr16:29134222:A:G	chr16	0.0053239350665075	Exon
Hippocampus	e878678	ENSG00000168488.18	chr16:29113100:T:C	chr16	0.0122046653144509	Exon
Hippocampus	e878678	ENSG00000168488.18	chr16:29207661:T:C	chr16	0.0132577717089246	Exon
Hippocampus	e878678	ENSG00000168488.18	chr16:29138065:T:C	chr16	0.014670547832018	Exon
Hippocampus	e878678	ENSG00000168488.18	chr16:29132901:A:G	chr16	0.0148714932644294	Exon
Hippocampus	e878678	ENSG00000168488.18	chr16:29133385:A:G	chr16	0.0148714932644294	Exon
Hippocampus	e878678	ENSG00000168488.18	chr16:29120900:C:A	chr16	0.0170269639959418	Exon
Hippocampus	e878678	ENSG00000168488.18	chr16:29117411:T:G	chr16	0.017515001852378	Exon
Hippocampus	e878678	ENSG00000168488.18	chr16:29132438:A:G	chr16	0.0176257598084347	Exon
Hippocampus	e878678	ENSG00000168488.18	chr16:29130738:G:C	chr16	0.020097355010715	Exon
Hippocampus	e878678	ENSG00000168488.18	chr16:29131360:A:C	chr16	0.0202557638829773	Exon
Hippocampus	e878678	ENSG00000168488.18	chr16:29202805:T:C	chr16	0.0203555359640163	Exon
Hippocampus	e878678	ENSG00000168488.18	chr16:29118060:A:C	chr16	0.0245820685503696	Exon
Hippocampus	e878678	ENSG00000168488.18	chr16:29118757:C:CAT	chr16	0.0245820685503696	Exon
Hippocampus	e878678	ENSG00000168488.18	chr16:29128450:T:C	chr16	0.0245820685503696	Exon
Hippocampus	e878678	ENSG00000168488.18	chr16:29128736:A:G	chr16	0.0245820685503696	Exon
Hippocampus	e878678	ENSG00000168488.18	chr16:29129367:T:C	chr16	0.0245820685503696	Exon
Hippocampus	e878678	ENSG00000168488.18	chr16:29127700:T:C	chr16	0.0248645008552827	Exon
Hippocampus	e878678	ENSG00000168488.18	chr16:29127923:C:G	chr16	0.0248645008552827	Exon
Hippocampus	e878678	ENSG00000168488.18	chr16:29128080:T:C	chr16	0.0248645008552827	Exon
Hippocampus	e878678	ENSG00000168488.18	chr16:29128095:C:T	chr16	0.0248645008552827	Exon
Hippocampus	e878678	ENSG00000168488.18	chr16:29128458:G:A	chr16	0.0248645008552827	Exon
Hippocampus	e878678	ENSG00000168488.18	chr16:29128903:T:C	chr16	0.0248645008552827	Exon
Hippocampus	e878678	ENSG00000168488.18	chr16:29129127:T:C	chr16	0.0248645008552827	Exon
Hippocampus	e878678	ENSG00000168488.18	chr16:29129433:C:T	chr16	0.0248645008552827	Exon
Hippocampus	e878678	ENSG00000168488.18	chr16:29130883:A:G	chr16	0.0248645008552827	Exon
Hippocampus	e878678	ENSG00000168488.18	chr16:29131574:G:A	chr16	0.0248645008552827	Exon
Hippocampus	e878678	ENSG00000168488.18	chr16:29131719:A:C	chr16	0.0248645008552827	Exon
Hippocampus	e878678	ENSG00000168488.18	chr16:29132318:A:G	chr16	0.0248645008552827	Exon
Hippocampus	e878678	ENSG00000168488.18	chr16:29119228:C:T	chr16	0.0253527307598636	Exon
Hippocampus	e878678	ENSG00000168488.18	chr16:29119321:C:T	chr16	0.0253527307598636	Exon
Hippocampus	e878678	ENSG00000168488.18	chr16:29119328:C:A	chr16	0.0253527307598636	Exon
Hippocampus	e878678	ENSG00000168488.18	chr16:29119699:C:T	chr16	0.0253527307598636	Exon
Hippocampus	e878678	ENSG00000168488.18	chr16:29125572:T:C	chr16	0.0253527307598636	Exon
Hippocampus	e878678	ENSG00000168488.18	chr16:29126465:A:G	chr16	0.0253527307598636	Exon
Hippocampus	e878678	ENSG00000168488.18	chr16:29126826:T:C	chr16	0.0253527307598636	Exon
Hippocampus	e878678	ENSG00000168488.18	chr16:29123272:T:C	chr16	0.0256238169741448	Exon
Hippocampus	e878678	ENSG00000168488.18	chr16:29123553:T:C	chr16	0.0256238169741448	Exon
Hippocampus	e878678	ENSG00000168488.18	chr16:29123708:A:G	chr16	0.0256238169741448	Exon
Hippocampus	e878678	ENSG00000168488.18	chr16:29124073:G:A	chr16	0.0256238169741448	Exon
Hippocampus	e878678	ENSG00000168488.18	chr16:29124637:C:T	chr16	0.0256238169741448	Exon
Hippocampus	e878678	ENSG00000168488.18	chr16:29125387:C:T	chr16	0.0256238169741448	Exon
Hippocampus	e878678	ENSG00000168488.18	chr16:29125552:C:T	chr16	0.0256238169741448	Exon
Hippocampus	e878678	ENSG00000168488.18	chr16:29126056:C:T	chr16	0.0256238169741448	Exon
Hippocampus	e878678	ENSG00000168488.18	chr16:29126267:T:C	chr16	0.0256238169741448	Exon
Hippocampus	e878678	ENSG00000168488.18	chr16:29126705:A:G	chr16	0.0256238169741448	Exon
Hippocampus	e878678	ENSG00000168488.18	chr16:29126722:C:T	chr16	0.0256238169741448	Exon
Hippocampus	e878678	ENSG00000168488.18	chr16:29117457:A:G	chr16	0.0284902628948605	Exon
Hippocampus	e878678	ENSG00000168488.18	chr16:29117490:A:G	chr16	0.0284902628948605	Exon
Hippocampus	e878678	ENSG00000168488.18	chr16:29117669:A:G	chr16	0.0284902628948605	Exon
Hippocampus	e878678	ENSG00000168488.18	chr16:29116864:A:G	chr16	0.0336584391813184	Exon
Hippocampus	e878678	ENSG00000168488.18	chr16:29130868:A:T	chr16	0.0372681484599121	Exon
Hippocampus	e878678	ENSG00000168488.18	chr16:29121641:A:G	chr16	0.0379498420753739	Exon
Hippocampus	e878678	ENSG00000168488.18	chr16:29122414:C:T	chr16	0.0379498420753739	Exon
Hippocampus	e878678	ENSG00000168488.18	chr16:29120604:A:G	chr16	0.03829779981863	Exon
Hippocampus	e878678	ENSG00000168488.18	chr16:29120999:C:T	chr16	0.03829779981863	Exon
Hippocampus	e878678	ENSG00000168488.18	chr16:29121038:T:G	chr16	0.03829779981863	Exon
Hippocampus	e878678	ENSG00000168488.18	chr16:29121141:A:G	chr16	0.03829779981863	Exon
Hippocampus	e878678	ENSG00000168488.18	chr16:29121679:T:C	chr16	0.03829779981863	Exon
Hippocampus	e878678	ENSG00000168488.18	chr16:29121811:T:C	chr16	0.0478273742822614	Exon
Hippocampus	e878678	ENSG00000168488.18	chr16:29196469:T:G	chr16	0.0478769389839364	Exon
Hippocampus	e878678	ENSG00000168488.18	chr16:29131659:C:T	chr16	0.0483600266013307	Exon
Hippocampus	e879945	ENSG00000167371.17	chr16:29658589:T:G	chr16	0.0133192846973717	Exon
Hippocampus	e879945	ENSG00000167371.17	chr16:29657577:A:C	chr16	0.020438612722239	Exon
Hippocampus	e879945	ENSG00000167371.17	chr16:29647252:C:T	chr16	0.0234148788141308	Exon
Hippocampus	e879949	ENSG00000167371.17	chr16:29658589:T:G	chr16	0.0153215105401069	Exon
Hippocampus	e879949	ENSG00000167371.17	chr16:29657577:A:C	chr16	0.0235079440155395	Exon
Hippocampus	e879949	ENSG00000167371.17	chr16:29647252:C:T	chr16	0.0246734107663206	Exon
Hippocampus	e879968	ENSG00000167371.17	chr16:29658589:T:G	chr16	0.0340366783344294	Exon
Hippocampus	e879968	ENSG00000167371.17	chr16:29657577:A:C	chr16	0.045527362707167	Exon
Hippocampus	e879976	ENSG00000167371.17	chr16:29658589:T:G	chr16	0.036546047996866	Exon
Hippocampus	e879976	ENSG00000167371.17	chr16:29657577:A:C	chr16	0.0489599993239039	Exon
Hippocampus	e883963	ENSG00000131797.12	chr16:31352060:C:T	chr16	0.0285730471911013	Exon
Hippocampus	e883963	ENSG00000131797.12	chr16:31351420:A:G	chr16	0.0293361752482454	Exon
Hippocampus	e883963	ENSG00000131797.12	chr16:31353654:C:T	chr16	0.0445318494581118	Exon
Hippocampus	e883963	ENSG00000131797.12	chr16:31351390:C:T	chr16	0.0465507580957124	Exon
Hippocampus	e887483	ENSG00000103494.12	chr16:53627958:G:A	chr16	0.0409615706688262	Exon
Hippocampus	e887483	ENSG00000103494.12	chr16:53653467:G:T	chr16	0.0409615706688262	Exon
Hippocampus	e887483	ENSG00000103494.12	chr16:53684097:A:G	chr16	0.0436231065551498	Exon
Hippocampus	e887483	ENSG00000103494.12	chr16:53684618:A:G	chr16	0.0436231065551498	Exon
Hippocampus	e887483	ENSG00000103494.12	chr16:53652154:T:C	chr16	0.0456612141968024	Exon
Hippocampus	e887483	ENSG00000103494.12	chr16:53627670:A:G	chr16	0.0461562331753598	Exon
Hippocampus	e887483	ENSG00000103494.12	chr16:53658287:T:C	chr16	0.0461562331753598	Exon
Hippocampus	e887483	ENSG00000103494.12	chr16:53628978:G:A	chr16	0.0495227262901984	Exon
Hippocampus	e887483	ENSG00000103494.12	chr16:53700309:C:T	chr16	0.0499066959357056	Exon
Hippocampus	e888727	ENSG00000169715.14	chr16:56620492:T:A	chr16	0.0354667817203587	Exon
Hippocampus	e888794	ENSG00000187193.8	chr16:57010666:C:T	chr16	0.0371544167162283	Exon
Hippocampus	e888794	ENSG00000187193.8	chr16:56901208:C:T	chr16	0.0443361064874043	Exon
Hippocampus	e890009	ENSG00000102934.9	chr16:57139099:C:G	chr16	0.0373643463078088	Exon
Hippocampus	e891016	ENSG00000140854.12	chr16:57631071:T:G	chr16	0.0439661988061344	Exon
Hippocampus	e89766	ENSG00000116852.14	chr1:200502336:C:A	chr1	0.0317005453275198	Exon
Hippocampus	e899878	ENSG00000090861.15	chr16:70624951:T:C	chr16	0.0421537448580708	Exon
Hippocampus	e900151	ENSG00000157350.12	chr16:70045057:G:A	chr16	0.0378347079553325	Exon
Hippocampus	e900158	ENSG00000157350.12	chr16:70045057:G:A	chr16	0.0389261570028578	Exon
Hippocampus	e900158	ENSG00000157350.12	chr16:70083285:G:A	chr16	0.0426728973954005	Exon
Hippocampus	e900589	ENSG00000132613.14	chr16:70623058:A:T	chr16	0.0321115463291229	Exon
Hippocampus	e902009	ENSG00000257017.8	chr16:72113343:G:T	chr16	4.34049036002587e-05	Exon
Hippocampus	e902009	ENSG00000257017.8	chr16:72113767:A:C	chr16	6.80058926038006e-05	Exon
Hippocampus	e902009	ENSG00000257017.8	chr16:72156751:G:A	chr16	0.0008234259734403	Exon
Hippocampus	e902009	ENSG00000257017.8	chr16:72103662:G:A	chr16	0.000893854526778	Exon
Hippocampus	e902009	ENSG00000257017.8	chr16:72121341:C:T	chr16	0.0009788778772613	Exon
Hippocampus	e902009	ENSG00000257017.8	chr16:72122039:C:T	chr16	0.0009788778772613	Exon
Hippocampus	e902009	ENSG00000257017.8	chr16:72122164:C:T	chr16	0.0009788778772613	Exon
Hippocampus	e902009	ENSG00000257017.8	chr16:72097841:ACT:A	chr16	0.0013878246658417	Exon
Hippocampus	e902009	ENSG00000257017.8	chr16:72099564:TCTC:T	chr16	0.0013878246658417	Exon
Hippocampus	e902009	ENSG00000257017.8	chr16:72103328:C:A	chr16	0.0014158108528715	Exon
Hippocampus	e902009	ENSG00000257017.8	chr16:72156110:C:T	chr16	0.0019297715674055	Exon
Hippocampus	e902009	ENSG00000257017.8	chr16:72115162:C:T	chr16	0.0040870981690328	Exon
Hippocampus	e902009	ENSG00000257017.8	chr16:72108696:C:A	chr16	0.0050120230619796	Exon
Hippocampus	e902009	ENSG00000257017.8	chr16:72096916:C:A	chr16	0.0063764458032582	Exon
Hippocampus	e902009	ENSG00000257017.8	chr16:72098814:C:T	chr16	0.0063764458032582	Exon
Hippocampus	e902009	ENSG00000257017.8	chr16:72102870:C:T	chr16	0.0064970390083684	Exon
Hippocampus	e902009	ENSG00000257017.8	chr16:72104213:G:T	chr16	0.0064970390083684	Exon
Hippocampus	e902009	ENSG00000257017.8	chr16:72105285:C:A	chr16	0.0064970390083684	Exon
Hippocampus	e902009	ENSG00000257017.8	chr16:72108173:C:T	chr16	0.007696412754708	Exon
Hippocampus	e902009	ENSG00000257017.8	chr16:72094400:C:T	chr16	0.0093570289555809	Exon
Hippocampus	e902009	ENSG00000257017.8	chr16:72095846:T:C	chr16	0.0093570289555809	Exon
Hippocampus	e902009	ENSG00000257017.8	chr16:72099312:G:A	chr16	0.0093570289555809	Exon
Hippocampus	e902009	ENSG00000257017.8	chr16:72112671:T:C	chr16	0.009674201791925	Exon
Hippocampus	e902009	ENSG00000257017.8	chr16:72101420:T:C	chr16	0.0100220855094582	Exon
Hippocampus	e902009	ENSG00000257017.8	chr16:72102156:T:C	chr16	0.0100220855094582	Exon
Hippocampus	e902009	ENSG00000257017.8	chr16:72098165:G:C	chr16	0.0102464043930294	Exon
Hippocampus	e902009	ENSG00000257017.8	chr16:72101808:C:G	chr16	0.018426733551437	Exon
Hippocampus	e902009	ENSG00000257017.8	chr16:72089657:T:A	chr16	0.0214180256570929	Exon
Hippocampus	e902009	ENSG00000257017.8	chr16:72108996:G:C	chr16	0.0224868023417137	Exon
Hippocampus	e902009	ENSG00000257017.8	chr16:72078114:T:C	chr16	0.0235778304406378	Exon
Hippocampus	e902009	ENSG00000257017.8	chr16:72079517:C:G	chr16	0.023674471729891	Exon
Hippocampus	e902009	ENSG00000257017.8	chr16:72088055:A:G	chr16	0.023674471729891	Exon
Hippocampus	e902009	ENSG00000257017.8	chr16:72088564:C:T	chr16	0.023674471729891	Exon
Hippocampus	e902009	ENSG00000257017.8	chr16:72088807:A:T	chr16	0.023674471729891	Exon
Hippocampus	e902009	ENSG00000257017.8	chr16:72447008:C:G	chr16	0.0241512882873091	Exon
Hippocampus	e902009	ENSG00000257017.8	chr16:72110385:A:G	chr16	0.0258046254103023	Exon
Hippocampus	e902009	ENSG00000257017.8	chr16:72114440:T:C	chr16	0.0258046254103023	Exon
Hippocampus	e902009	ENSG00000257017.8	chr16:72093179:T:C	chr16	0.0303005251471686	Exon
Hippocampus	e902009	ENSG00000257017.8	chr16:72090596:A:C	chr16	0.0329858324820149	Exon
Hippocampus	e902009	ENSG00000257017.8	chr16:72091718:C:G	chr16	0.0350030186250039	Exon
Hippocampus	e902009	ENSG00000257017.8	chr16:72092615:G:A	chr16	0.0350030186250039	Exon
Hippocampus	e902009	ENSG00000257017.8	chr16:72096304:C:G	chr16	0.0350030186250039	Exon
Hippocampus	e902009	ENSG00000257017.8	chr16:72096657:G:T	chr16	0.0350030186250039	Exon
Hippocampus	e902009	ENSG00000257017.8	chr16:72098457:C:T	chr16	0.0350030186250039	Exon
Hippocampus	e902009	ENSG00000257017.8	chr16:71927436:T:C	chr16	0.0366498479212746	Exon
Hippocampus	e902009	ENSG00000257017.8	chr16:72100932:C:A	chr16	0.0369407700552795	Exon
Hippocampus	e902009	ENSG00000257017.8	chr16:72416583:A:G	chr16	0.0431097737275161	Exon
Hippocampus	e902016	ENSG00000257017.8	chr16:72113343:G:T	chr16	4.34049036002587e-05	Exon
Hippocampus	e902016	ENSG00000257017.8	chr16:72113767:A:C	chr16	6.80058926038006e-05	Exon
Hippocampus	e902016	ENSG00000257017.8	chr16:72156751:G:A	chr16	0.0008234259734403	Exon
Hippocampus	e902016	ENSG00000257017.8	chr16:72103662:G:A	chr16	0.000893854526778	Exon
Hippocampus	e902016	ENSG00000257017.8	chr16:72121341:C:T	chr16	0.0009788778772613	Exon
Hippocampus	e902016	ENSG00000257017.8	chr16:72122039:C:T	chr16	0.0009788778772613	Exon
Hippocampus	e902016	ENSG00000257017.8	chr16:72122164:C:T	chr16	0.0009788778772613	Exon
Hippocampus	e902016	ENSG00000257017.8	chr16:72097841:ACT:A	chr16	0.0013878246658417	Exon
Hippocampus	e902016	ENSG00000257017.8	chr16:72099564:TCTC:T	chr16	0.0013878246658417	Exon
Hippocampus	e902016	ENSG00000257017.8	chr16:72103328:C:A	chr16	0.0014158108528715	Exon
Hippocampus	e902016	ENSG00000257017.8	chr16:72156110:C:T	chr16	0.0019297715674055	Exon
Hippocampus	e902016	ENSG00000257017.8	chr16:72115162:C:T	chr16	0.0040870981690328	Exon
Hippocampus	e902016	ENSG00000257017.8	chr16:72108696:C:A	chr16	0.0050120230619796	Exon
Hippocampus	e902016	ENSG00000257017.8	chr16:72096916:C:A	chr16	0.0063764458032582	Exon
Hippocampus	e902016	ENSG00000257017.8	chr16:72098814:C:T	chr16	0.0063764458032582	Exon
Hippocampus	e902016	ENSG00000257017.8	chr16:72102870:C:T	chr16	0.0064970390083684	Exon
Hippocampus	e902016	ENSG00000257017.8	chr16:72104213:G:T	chr16	0.0064970390083684	Exon
Hippocampus	e902016	ENSG00000257017.8	chr16:72105285:C:A	chr16	0.0064970390083684	Exon
Hippocampus	e902016	ENSG00000257017.8	chr16:72108173:C:T	chr16	0.007696412754708	Exon
Hippocampus	e902016	ENSG00000257017.8	chr16:72094400:C:T	chr16	0.0093570289555809	Exon
Hippocampus	e902016	ENSG00000257017.8	chr16:72095846:T:C	chr16	0.0093570289555809	Exon
Hippocampus	e902016	ENSG00000257017.8	chr16:72099312:G:A	chr16	0.0093570289555809	Exon
Hippocampus	e902016	ENSG00000257017.8	chr16:72112671:T:C	chr16	0.009674201791925	Exon
Hippocampus	e902016	ENSG00000257017.8	chr16:72101420:T:C	chr16	0.0100220855094582	Exon
Hippocampus	e902016	ENSG00000257017.8	chr16:72102156:T:C	chr16	0.0100220855094582	Exon
Hippocampus	e902016	ENSG00000257017.8	chr16:72098165:G:C	chr16	0.0102464043930294	Exon
Hippocampus	e902016	ENSG00000257017.8	chr16:72101808:C:G	chr16	0.018426733551437	Exon
Hippocampus	e902016	ENSG00000257017.8	chr16:72089657:T:A	chr16	0.0214180256570929	Exon
Hippocampus	e902016	ENSG00000257017.8	chr16:72108996:G:C	chr16	0.0224868023417137	Exon
Hippocampus	e902016	ENSG00000257017.8	chr16:72078114:T:C	chr16	0.0235778304406378	Exon
Hippocampus	e902016	ENSG00000257017.8	chr16:72079517:C:G	chr16	0.023674471729891	Exon
Hippocampus	e902016	ENSG00000257017.8	chr16:72088055:A:G	chr16	0.023674471729891	Exon
Hippocampus	e902016	ENSG00000257017.8	chr16:72088564:C:T	chr16	0.023674471729891	Exon
Hippocampus	e902016	ENSG00000257017.8	chr16:72088807:A:T	chr16	0.023674471729891	Exon
Hippocampus	e902016	ENSG00000257017.8	chr16:72447008:C:G	chr16	0.0241512882873091	Exon
Hippocampus	e902016	ENSG00000257017.8	chr16:72110385:A:G	chr16	0.0258046254103023	Exon
Hippocampus	e902016	ENSG00000257017.8	chr16:72114440:T:C	chr16	0.0258046254103023	Exon
Hippocampus	e902016	ENSG00000257017.8	chr16:72093179:T:C	chr16	0.0303005251471686	Exon
Hippocampus	e902016	ENSG00000257017.8	chr16:72090596:A:C	chr16	0.0329858324820149	Exon
Hippocampus	e902016	ENSG00000257017.8	chr16:72091718:C:G	chr16	0.0350030186250039	Exon
Hippocampus	e902016	ENSG00000257017.8	chr16:72092615:G:A	chr16	0.0350030186250039	Exon
Hippocampus	e902016	ENSG00000257017.8	chr16:72096304:C:G	chr16	0.0350030186250039	Exon
Hippocampus	e902016	ENSG00000257017.8	chr16:72096657:G:T	chr16	0.0350030186250039	Exon
Hippocampus	e902016	ENSG00000257017.8	chr16:72098457:C:T	chr16	0.0350030186250039	Exon
Hippocampus	e902016	ENSG00000257017.8	chr16:71927436:T:C	chr16	0.0366498479212746	Exon
Hippocampus	e902016	ENSG00000257017.8	chr16:72100932:C:A	chr16	0.0369407700552795	Exon
Hippocampus	e902016	ENSG00000257017.8	chr16:72416583:A:G	chr16	0.0431097737275161	Exon
Hippocampus	e902020	ENSG00000257017.8	chr16:72113767:A:C	chr16	6.27884094688812e-05	Exon
Hippocampus	e902020	ENSG00000257017.8	chr16:72113343:G:T	chr16	7.4436242887451e-05	Exon
Hippocampus	e902020	ENSG00000257017.8	chr16:72097841:ACT:A	chr16	0.0008473755266444	Exon
Hippocampus	e902020	ENSG00000257017.8	chr16:72099564:TCTC:T	chr16	0.0008473755266444	Exon
Hippocampus	e902020	ENSG00000257017.8	chr16:72103662:G:A	chr16	0.0009883200685432	Exon
Hippocampus	e902020	ENSG00000257017.8	chr16:72103328:C:A	chr16	0.0014917367258076	Exon
Hippocampus	e902020	ENSG00000257017.8	chr16:72156751:G:A	chr16	0.0025340881193458	Exon
Hippocampus	e902020	ENSG00000257017.8	chr16:72121341:C:T	chr16	0.0027576321858895	Exon
Hippocampus	e902020	ENSG00000257017.8	chr16:72122039:C:T	chr16	0.0027576321858895	Exon
Hippocampus	e902020	ENSG00000257017.8	chr16:72122164:C:T	chr16	0.0027576321858895	Exon
Hippocampus	e902020	ENSG00000257017.8	chr16:72156110:C:T	chr16	0.0035938174874544	Exon
Hippocampus	e902020	ENSG00000257017.8	chr16:72096916:C:A	chr16	0.0041519363785475	Exon
Hippocampus	e902020	ENSG00000257017.8	chr16:72098814:C:T	chr16	0.0041519363785475	Exon
Hippocampus	e902020	ENSG00000257017.8	chr16:72108696:C:A	chr16	0.0067073763860862	Exon
Hippocampus	e902020	ENSG00000257017.8	chr16:72098165:G:C	chr16	0.0068698358790751	Exon
Hippocampus	e902020	ENSG00000257017.8	chr16:72102870:C:T	chr16	0.0070154370177338	Exon
Hippocampus	e902020	ENSG00000257017.8	chr16:72104213:G:T	chr16	0.0070154370177338	Exon
Hippocampus	e902020	ENSG00000257017.8	chr16:72105285:C:A	chr16	0.0070154370177338	Exon
Hippocampus	e902020	ENSG00000257017.8	chr16:72094400:C:T	chr16	0.0072642921786506	Exon
Hippocampus	e902020	ENSG00000257017.8	chr16:72095846:T:C	chr16	0.0072642921786506	Exon
Hippocampus	e902020	ENSG00000257017.8	chr16:72099312:G:A	chr16	0.0072642921786506	Exon
Hippocampus	e902020	ENSG00000257017.8	chr16:72115162:C:T	chr16	0.0076166866715429	Exon
Hippocampus	e902020	ENSG00000257017.8	chr16:72101420:T:C	chr16	0.0078727981604119	Exon
Hippocampus	e902020	ENSG00000257017.8	chr16:72102156:T:C	chr16	0.0078727981604119	Exon
Hippocampus	e902020	ENSG00000257017.8	chr16:72108173:C:T	chr16	0.0099543044091356	Exon
Hippocampus	e902020	ENSG00000257017.8	chr16:72112671:T:C	chr16	0.0119142295247496	Exon
Hippocampus	e902020	ENSG00000257017.8	chr16:72101808:C:G	chr16	0.0143690358788216	Exon
Hippocampus	e902020	ENSG00000257017.8	chr16:72078114:T:C	chr16	0.0164527998190086	Exon
Hippocampus	e902020	ENSG00000257017.8	chr16:72108996:G:C	chr16	0.0192329890069877	Exon
Hippocampus	e902020	ENSG00000257017.8	chr16:72079517:C:G	chr16	0.0193985244102103	Exon
Hippocampus	e902020	ENSG00000257017.8	chr16:72088055:A:G	chr16	0.0193985244102103	Exon
Hippocampus	e902020	ENSG00000257017.8	chr16:72088564:C:T	chr16	0.0193985244102103	Exon
Hippocampus	e902020	ENSG00000257017.8	chr16:72088807:A:T	chr16	0.0193985244102103	Exon
Hippocampus	e902020	ENSG00000257017.8	chr16:72110385:A:G	chr16	0.0218873304785785	Exon
Hippocampus	e902020	ENSG00000257017.8	chr16:72114440:T:C	chr16	0.0218873304785785	Exon
Hippocampus	e902020	ENSG00000257017.8	chr16:72093179:T:C	chr16	0.0247501189132036	Exon
Hippocampus	e902020	ENSG00000257017.8	chr16:72089657:T:A	chr16	0.0266093649092344	Exon
Hippocampus	e902020	ENSG00000257017.8	chr16:72090596:A:C	chr16	0.0269147119089165	Exon
Hippocampus	e902020	ENSG00000257017.8	chr16:72091718:C:G	chr16	0.0290727860238451	Exon
Hippocampus	e902020	ENSG00000257017.8	chr16:72092615:G:A	chr16	0.0290727860238451	Exon
Hippocampus	e902020	ENSG00000257017.8	chr16:72096304:C:G	chr16	0.0290727860238451	Exon
Hippocampus	e902020	ENSG00000257017.8	chr16:72096657:G:T	chr16	0.0290727860238451	Exon
Hippocampus	e902020	ENSG00000257017.8	chr16:72098457:C:T	chr16	0.0290727860238451	Exon
Hippocampus	e902020	ENSG00000257017.8	chr16:72447008:C:G	chr16	0.030639766325086	Exon
Hippocampus	e902020	ENSG00000257017.8	chr16:72100932:C:A	chr16	0.0309868627441694	Exon
Hippocampus	e902020	ENSG00000257017.8	chr16:72088057:A:G	chr16	0.0463578950022603	Exon
Hippocampus	e902020	ENSG00000257017.8	chr16:72088244:G:A	chr16	0.0463578950022603	Exon
Hippocampus	e902020	ENSG00000257017.8	chr16:72090093:G:T	chr16	0.0463578950022603	Exon
Hippocampus	e902020	ENSG00000257017.8	chr16:72090258:A:G	chr16	0.0463578950022603	Exon
Hippocampus	e902020	ENSG00000257017.8	chr16:72090320:T:C	chr16	0.0463578950022603	Exon
Hippocampus	e902020	ENSG00000257017.8	chr16:72416583:A:G	chr16	0.0498626272281011	Exon
Hippocampus	e902050	ENSG00000257017.8	chr16:72113343:G:T	chr16	4.44374906926916e-05	Exon
Hippocampus	e902050	ENSG00000257017.8	chr16:72113767:A:C	chr16	6.97255161877412e-05	Exon
Hippocampus	e902050	ENSG00000257017.8	chr16:72156751:G:A	chr16	0.0008370079023745	Exon
Hippocampus	e902050	ENSG00000257017.8	chr16:72103662:G:A	chr16	0.0009159329301621	Exon
Hippocampus	e902050	ENSG00000257017.8	chr16:72121341:C:T	chr16	0.0009818055687069	Exon
Hippocampus	e902050	ENSG00000257017.8	chr16:72122039:C:T	chr16	0.0009818055687069	Exon
Hippocampus	e902050	ENSG00000257017.8	chr16:72122164:C:T	chr16	0.0009818055687069	Exon
Hippocampus	e902050	ENSG00000257017.8	chr16:72097841:ACT:A	chr16	0.0014218807461634	Exon
Hippocampus	e902050	ENSG00000257017.8	chr16:72099564:TCTC:T	chr16	0.0014218807461634	Exon
Hippocampus	e902050	ENSG00000257017.8	chr16:72103328:C:A	chr16	0.0014492806455226	Exon
Hippocampus	e902050	ENSG00000257017.8	chr16:72156110:C:T	chr16	0.0019283335383446	Exon
Hippocampus	e902050	ENSG00000257017.8	chr16:72115162:C:T	chr16	0.0040968690276867	Exon
Hippocampus	e902050	ENSG00000257017.8	chr16:72108696:C:A	chr16	0.0051155902258824	Exon
Hippocampus	e902050	ENSG00000257017.8	chr16:72096916:C:A	chr16	0.006508835613982	Exon
Hippocampus	e902050	ENSG00000257017.8	chr16:72098814:C:T	chr16	0.006508835613982	Exon
Hippocampus	e902050	ENSG00000257017.8	chr16:72102870:C:T	chr16	0.0066262703347938	Exon
Hippocampus	e902050	ENSG00000257017.8	chr16:72104213:G:T	chr16	0.0066262703347938	Exon
Hippocampus	e902050	ENSG00000257017.8	chr16:72105285:C:A	chr16	0.0066262703347938	Exon
Hippocampus	e902050	ENSG00000257017.8	chr16:72108173:C:T	chr16	0.0078573694329969	Exon
Hippocampus	e902050	ENSG00000257017.8	chr16:72094400:C:T	chr16	0.0095730510268747	Exon
Hippocampus	e902050	ENSG00000257017.8	chr16:72095846:T:C	chr16	0.0095730510268747	Exon
Hippocampus	e902050	ENSG00000257017.8	chr16:72099312:G:A	chr16	0.0095730510268747	Exon
Hippocampus	e902050	ENSG00000257017.8	chr16:72112671:T:C	chr16	0.0098484529060115	Exon
Hippocampus	e902050	ENSG00000257017.8	chr16:72101420:T:C	chr16	0.0102531773053761	Exon
Hippocampus	e902050	ENSG00000257017.8	chr16:72102156:T:C	chr16	0.0102531773053761	Exon
Hippocampus	e902050	ENSG00000257017.8	chr16:72098165:G:C	chr16	0.0104552544019753	Exon
Hippocampus	e902050	ENSG00000257017.8	chr16:72101808:C:G	chr16	0.0188088643070028	Exon
Hippocampus	e902050	ENSG00000257017.8	chr16:72089657:T:A	chr16	0.0218176632537195	Exon
Hippocampus	e902050	ENSG00000257017.8	chr16:72108996:G:C	chr16	0.0228632405143381	Exon
Hippocampus	e902050	ENSG00000257017.8	chr16:72078114:T:C	chr16	0.0240246444322939	Exon
Hippocampus	e902050	ENSG00000257017.8	chr16:72079517:C:G	chr16	0.024129217387683	Exon
Hippocampus	e902050	ENSG00000257017.8	chr16:72088055:A:G	chr16	0.024129217387683	Exon
Hippocampus	e902050	ENSG00000257017.8	chr16:72088564:C:T	chr16	0.024129217387683	Exon
Hippocampus	e902050	ENSG00000257017.8	chr16:72088807:A:T	chr16	0.024129217387683	Exon
Hippocampus	e902050	ENSG00000257017.8	chr16:72447008:C:G	chr16	0.024523558264167	Exon
Hippocampus	e902050	ENSG00000257017.8	chr16:72110385:A:G	chr16	0.0262245233590668	Exon
Hippocampus	e902050	ENSG00000257017.8	chr16:72114440:T:C	chr16	0.0262245233590668	Exon
Hippocampus	e902050	ENSG00000257017.8	chr16:72093179:T:C	chr16	0.0308422212791981	Exon
Hippocampus	e902050	ENSG00000257017.8	chr16:72090596:A:C	chr16	0.0335398326065581	Exon
Hippocampus	e902050	ENSG00000257017.8	chr16:72091718:C:G	chr16	0.0356086916088452	Exon
Hippocampus	e902050	ENSG00000257017.8	chr16:72092615:G:A	chr16	0.0356086916088452	Exon
Hippocampus	e902050	ENSG00000257017.8	chr16:72096304:C:G	chr16	0.0356086916088452	Exon
Hippocampus	e902050	ENSG00000257017.8	chr16:72096657:G:T	chr16	0.0356086916088452	Exon
Hippocampus	e902050	ENSG00000257017.8	chr16:72098457:C:T	chr16	0.0356086916088452	Exon
Hippocampus	e902050	ENSG00000257017.8	chr16:71927436:T:C	chr16	0.0369942127254253	Exon
Hippocampus	e902050	ENSG00000257017.8	chr16:72100932:C:A	chr16	0.0375762044382751	Exon
Hippocampus	e902050	ENSG00000257017.8	chr16:72416583:A:G	chr16	0.0429023343913306	Exon
Hippocampus	e902054	ENSG00000257017.8	chr16:72113343:G:T	chr16	4.31588537503727e-05	Exon
Hippocampus	e902054	ENSG00000257017.8	chr16:72113767:A:C	chr16	5.859978114968e-05	Exon
Hippocampus	e902054	ENSG00000257017.8	chr16:72156751:G:A	chr16	0.0008497853844621	Exon
Hippocampus	e902054	ENSG00000257017.8	chr16:72103662:G:A	chr16	0.0008598761119103	Exon
Hippocampus	e902054	ENSG00000257017.8	chr16:72097841:ACT:A	chr16	0.0011538520390886	Exon
Hippocampus	e902054	ENSG00000257017.8	chr16:72099564:TCTC:T	chr16	0.0011538520390886	Exon
Hippocampus	e902054	ENSG00000257017.8	chr16:72121341:C:T	chr16	0.0013108769483116	Exon
Hippocampus	e902054	ENSG00000257017.8	chr16:72122039:C:T	chr16	0.0013108769483116	Exon
Hippocampus	e902054	ENSG00000257017.8	chr16:72122164:C:T	chr16	0.0013108769483116	Exon
Hippocampus	e902054	ENSG00000257017.8	chr16:72103328:C:A	chr16	0.0013551312364875	Exon
Hippocampus	e902054	ENSG00000257017.8	chr16:72156110:C:T	chr16	0.0023795849132287	Exon
Hippocampus	e902054	ENSG00000257017.8	chr16:72108696:C:A	chr16	0.0048021787170399	Exon
Hippocampus	e902054	ENSG00000257017.8	chr16:72115162:C:T	chr16	0.0052468172705761	Exon
Hippocampus	e902054	ENSG00000257017.8	chr16:72096916:C:A	chr16	0.0054330417347762	Exon
Hippocampus	e902054	ENSG00000257017.8	chr16:72098814:C:T	chr16	0.0054330417347762	Exon
Hippocampus	e902054	ENSG00000257017.8	chr16:72102870:C:T	chr16	0.0063123514161693	Exon
Hippocampus	e902054	ENSG00000257017.8	chr16:72104213:G:T	chr16	0.0063123514161693	Exon
Hippocampus	e902054	ENSG00000257017.8	chr16:72105285:C:A	chr16	0.0063123514161693	Exon
Hippocampus	e902054	ENSG00000257017.8	chr16:72108173:C:T	chr16	0.00745409278976	Exon
Hippocampus	e902054	ENSG00000257017.8	chr16:72094400:C:T	chr16	0.0080957645860835	Exon
Hippocampus	e902054	ENSG00000257017.8	chr16:72095846:T:C	chr16	0.0080957645860835	Exon
Hippocampus	e902054	ENSG00000257017.8	chr16:72099312:G:A	chr16	0.0080957645860835	Exon
Hippocampus	e902054	ENSG00000257017.8	chr16:72101420:T:C	chr16	0.0087351792661772	Exon
Hippocampus	e902054	ENSG00000257017.8	chr16:72102156:T:C	chr16	0.0087351792661772	Exon
Hippocampus	e902054	ENSG00000257017.8	chr16:72098165:G:C	chr16	0.0088375072932484	Exon
Hippocampus	e902054	ENSG00000257017.8	chr16:72112671:T:C	chr16	0.0092229627075637	Exon
Hippocampus	e902054	ENSG00000257017.8	chr16:72101808:C:G	chr16	0.0162390380653636	Exon
Hippocampus	e902054	ENSG00000257017.8	chr16:72447008:C:G	chr16	0.0176224764780663	Exon
Hippocampus	e902054	ENSG00000257017.8	chr16:72108996:G:C	chr16	0.0195979884247611	Exon
Hippocampus	e902054	ENSG00000257017.8	chr16:72079517:C:G	chr16	0.020875918945023	Exon
Hippocampus	e902054	ENSG00000257017.8	chr16:72088055:A:G	chr16	0.020875918945023	Exon
Hippocampus	e902054	ENSG00000257017.8	chr16:72088564:C:T	chr16	0.020875918945023	Exon
Hippocampus	e902054	ENSG00000257017.8	chr16:72088807:A:T	chr16	0.020875918945023	Exon
Hippocampus	e902054	ENSG00000257017.8	chr16:72078114:T:C	chr16	0.0209024969842209	Exon
Hippocampus	e902054	ENSG00000257017.8	chr16:72089657:T:A	chr16	0.0210150195575152	Exon
Hippocampus	e902054	ENSG00000257017.8	chr16:72110385:A:G	chr16	0.0224764935038132	Exon
Hippocampus	e902054	ENSG00000257017.8	chr16:72114440:T:C	chr16	0.0224764935038132	Exon
Hippocampus	e902054	ENSG00000257017.8	chr16:72093179:T:C	chr16	0.0269376461892545	Exon
Hippocampus	e902054	ENSG00000257017.8	chr16:72090596:A:C	chr16	0.029336383610968	Exon
Hippocampus	e902054	ENSG00000257017.8	chr16:72091718:C:G	chr16	0.0312738867072378	Exon
Hippocampus	e902054	ENSG00000257017.8	chr16:72092615:G:A	chr16	0.0312738867072378	Exon
Hippocampus	e902054	ENSG00000257017.8	chr16:72096304:C:G	chr16	0.0312738867072378	Exon
Hippocampus	e902054	ENSG00000257017.8	chr16:72096657:G:T	chr16	0.0312738867072378	Exon
Hippocampus	e902054	ENSG00000257017.8	chr16:72098457:C:T	chr16	0.0312738867072378	Exon
Hippocampus	e902054	ENSG00000257017.8	chr16:72100932:C:A	chr16	0.0332278182145675	Exon
Hippocampus	e902054	ENSG00000257017.8	chr16:72416583:A:G	chr16	0.0372284374957068	Exon
Hippocampus	e902054	ENSG00000257017.8	chr16:71927436:T:C	chr16	0.0396627863574994	Exon
Hippocampus	e902062	ENSG00000257017.8	chr16:72113343:G:T	chr16	0.0009221631184559	Exon
Hippocampus	e902062	ENSG00000257017.8	chr16:72113767:A:C	chr16	0.001372773801487	Exon
Hippocampus	e902062	ENSG00000257017.8	chr16:72156751:G:A	chr16	0.0044385053454889	Exon
Hippocampus	e902062	ENSG00000257017.8	chr16:72103662:G:A	chr16	0.0152622347066905	Exon
Hippocampus	e902062	ENSG00000257017.8	chr16:72097841:ACT:A	chr16	0.0177477486323586	Exon
Hippocampus	e902062	ENSG00000257017.8	chr16:72099564:TCTC:T	chr16	0.0177477486323586	Exon
Hippocampus	e902062	ENSG00000257017.8	chr16:72103328:C:A	chr16	0.0203992032689368	Exon
Hippocampus	e902062	ENSG00000257017.8	chr16:72156110:C:T	chr16	0.033591173788333	Exon
Hippocampus	e902062	ENSG00000257017.8	chr16:72121341:C:T	chr16	0.0419081823749406	Exon
Hippocampus	e902062	ENSG00000257017.8	chr16:72122039:C:T	chr16	0.0419081823749406	Exon
Hippocampus	e902062	ENSG00000257017.8	chr16:72122164:C:T	chr16	0.0419081823749406	Exon
Hippocampus	e902067	ENSG00000257017.8	chr16:72113343:G:T	chr16	4.44374906926916e-05	Exon
Hippocampus	e902067	ENSG00000257017.8	chr16:72113767:A:C	chr16	6.97255161877412e-05	Exon
Hippocampus	e902067	ENSG00000257017.8	chr16:72156751:G:A	chr16	0.0008370079023745	Exon
Hippocampus	e902067	ENSG00000257017.8	chr16:72103662:G:A	chr16	0.0009159329301621	Exon
Hippocampus	e902067	ENSG00000257017.8	chr16:72121341:C:T	chr16	0.0009818055687069	Exon
Hippocampus	e902067	ENSG00000257017.8	chr16:72122039:C:T	chr16	0.0009818055687069	Exon
Hippocampus	e902067	ENSG00000257017.8	chr16:72122164:C:T	chr16	0.0009818055687069	Exon
Hippocampus	e902067	ENSG00000257017.8	chr16:72097841:ACT:A	chr16	0.0014218807461634	Exon
Hippocampus	e902067	ENSG00000257017.8	chr16:72099564:TCTC:T	chr16	0.0014218807461634	Exon
Hippocampus	e902067	ENSG00000257017.8	chr16:72103328:C:A	chr16	0.0014492806455226	Exon
Hippocampus	e902067	ENSG00000257017.8	chr16:72156110:C:T	chr16	0.0019283335383446	Exon
Hippocampus	e902067	ENSG00000257017.8	chr16:72115162:C:T	chr16	0.0040968690276867	Exon
Hippocampus	e902067	ENSG00000257017.8	chr16:72108696:C:A	chr16	0.0051155902258824	Exon
Hippocampus	e902067	ENSG00000257017.8	chr16:72096916:C:A	chr16	0.006508835613982	Exon
Hippocampus	e902067	ENSG00000257017.8	chr16:72098814:C:T	chr16	0.006508835613982	Exon
Hippocampus	e902067	ENSG00000257017.8	chr16:72102870:C:T	chr16	0.0066262703347938	Exon
Hippocampus	e902067	ENSG00000257017.8	chr16:72104213:G:T	chr16	0.0066262703347938	Exon
Hippocampus	e902067	ENSG00000257017.8	chr16:72105285:C:A	chr16	0.0066262703347938	Exon
Hippocampus	e902067	ENSG00000257017.8	chr16:72108173:C:T	chr16	0.0078573694329969	Exon
Hippocampus	e902067	ENSG00000257017.8	chr16:72094400:C:T	chr16	0.0095730510268747	Exon
Hippocampus	e902067	ENSG00000257017.8	chr16:72095846:T:C	chr16	0.0095730510268747	Exon
Hippocampus	e902067	ENSG00000257017.8	chr16:72099312:G:A	chr16	0.0095730510268747	Exon
Hippocampus	e902067	ENSG00000257017.8	chr16:72112671:T:C	chr16	0.0098484529060115	Exon
Hippocampus	e902067	ENSG00000257017.8	chr16:72101420:T:C	chr16	0.0102531773053761	Exon
Hippocampus	e902067	ENSG00000257017.8	chr16:72102156:T:C	chr16	0.0102531773053761	Exon
Hippocampus	e902067	ENSG00000257017.8	chr16:72098165:G:C	chr16	0.0104552544019753	Exon
Hippocampus	e902067	ENSG00000257017.8	chr16:72101808:C:G	chr16	0.0188088643070028	Exon
Hippocampus	e902067	ENSG00000257017.8	chr16:72089657:T:A	chr16	0.0218176632537195	Exon
Hippocampus	e902067	ENSG00000257017.8	chr16:72108996:G:C	chr16	0.0228632405143381	Exon
Hippocampus	e902067	ENSG00000257017.8	chr16:72078114:T:C	chr16	0.0240246444322939	Exon
Hippocampus	e902067	ENSG00000257017.8	chr16:72079517:C:G	chr16	0.024129217387683	Exon
Hippocampus	e902067	ENSG00000257017.8	chr16:72088055:A:G	chr16	0.024129217387683	Exon
Hippocampus	e902067	ENSG00000257017.8	chr16:72088564:C:T	chr16	0.024129217387683	Exon
Hippocampus	e902067	ENSG00000257017.8	chr16:72088807:A:T	chr16	0.024129217387683	Exon
Hippocampus	e902067	ENSG00000257017.8	chr16:72447008:C:G	chr16	0.024523558264167	Exon
Hippocampus	e902067	ENSG00000257017.8	chr16:72110385:A:G	chr16	0.0262245233590668	Exon
Hippocampus	e902067	ENSG00000257017.8	chr16:72114440:T:C	chr16	0.0262245233590668	Exon
Hippocampus	e902067	ENSG00000257017.8	chr16:72093179:T:C	chr16	0.0308422212791981	Exon
Hippocampus	e902067	ENSG00000257017.8	chr16:72090596:A:C	chr16	0.0335398326065581	Exon
Hippocampus	e902067	ENSG00000257017.8	chr16:72091718:C:G	chr16	0.0356086916088452	Exon
Hippocampus	e902067	ENSG00000257017.8	chr16:72092615:G:A	chr16	0.0356086916088452	Exon
Hippocampus	e902067	ENSG00000257017.8	chr16:72096304:C:G	chr16	0.0356086916088452	Exon
Hippocampus	e902067	ENSG00000257017.8	chr16:72096657:G:T	chr16	0.0356086916088452	Exon
Hippocampus	e902067	ENSG00000257017.8	chr16:72098457:C:T	chr16	0.0356086916088452	Exon
Hippocampus	e902067	ENSG00000257017.8	chr16:71927436:T:C	chr16	0.0369942127254253	Exon
Hippocampus	e902067	ENSG00000257017.8	chr16:72100932:C:A	chr16	0.0375762044382751	Exon
Hippocampus	e902067	ENSG00000257017.8	chr16:72416583:A:G	chr16	0.0429023343913306	Exon
Hippocampus	e902085	ENSG00000257017.8	chr16:72113343:G:T	chr16	0.0001418754720481	Exon
Hippocampus	e902085	ENSG00000257017.8	chr16:72113767:A:C	chr16	0.0001860699823011	Exon
Hippocampus	e902085	ENSG00000257017.8	chr16:72103662:G:A	chr16	0.002007294837493	Exon
Hippocampus	e902085	ENSG00000257017.8	chr16:72121341:C:T	chr16	0.0024561193688588	Exon
Hippocampus	e902085	ENSG00000257017.8	chr16:72122039:C:T	chr16	0.0024561193688588	Exon
Hippocampus	e902085	ENSG00000257017.8	chr16:72122164:C:T	chr16	0.0024561193688588	Exon
Hippocampus	e902085	ENSG00000257017.8	chr16:72097841:ACT:A	chr16	0.0026132105924592	Exon
Hippocampus	e902085	ENSG00000257017.8	chr16:72099564:TCTC:T	chr16	0.0026132105924592	Exon
Hippocampus	e902085	ENSG00000257017.8	chr16:72103328:C:A	chr16	0.0030310402263219	Exon
Hippocampus	e902085	ENSG00000257017.8	chr16:72156751:G:A	chr16	0.003580149233213	Exon
Hippocampus	e902085	ENSG00000257017.8	chr16:72156110:C:T	chr16	0.0040254644508267	Exon
Hippocampus	e902085	ENSG00000257017.8	chr16:72115162:C:T	chr16	0.0074060160120794	Exon
Hippocampus	e902085	ENSG00000257017.8	chr16:72096916:C:A	chr16	0.0115080650633613	Exon
Hippocampus	e902085	ENSG00000257017.8	chr16:72098814:C:T	chr16	0.0115080650633613	Exon
Hippocampus	e902085	ENSG00000257017.8	chr16:72108696:C:A	chr16	0.0122612331175806	Exon
Hippocampus	e902085	ENSG00000257017.8	chr16:72102870:C:T	chr16	0.0131427856040665	Exon
Hippocampus	e902085	ENSG00000257017.8	chr16:72104213:G:T	chr16	0.0131427856040665	Exon
Hippocampus	e902085	ENSG00000257017.8	chr16:72105285:C:A	chr16	0.0131427856040665	Exon
Hippocampus	e902085	ENSG00000257017.8	chr16:72108173:C:T	chr16	0.0175035389510934	Exon
Hippocampus	e902085	ENSG00000257017.8	chr16:72098165:G:C	chr16	0.0179934422213397	Exon
Hippocampus	e902085	ENSG00000257017.8	chr16:72094400:C:T	chr16	0.0187857471146044	Exon
Hippocampus	e902085	ENSG00000257017.8	chr16:72095846:T:C	chr16	0.0187857471146044	Exon
Hippocampus	e902085	ENSG00000257017.8	chr16:72099312:G:A	chr16	0.0187857471146044	Exon
Hippocampus	e902085	ENSG00000257017.8	chr16:72101420:T:C	chr16	0.020015780405178	Exon
Hippocampus	e902085	ENSG00000257017.8	chr16:72102156:T:C	chr16	0.020015780405178	Exon
Hippocampus	e902085	ENSG00000257017.8	chr16:72112671:T:C	chr16	0.021699848211317	Exon
Hippocampus	e902085	ENSG00000257017.8	chr16:72101808:C:G	chr16	0.0336931118742547	Exon
Hippocampus	e902085	ENSG00000257017.8	chr16:72447008:C:G	chr16	0.034696189064427	Exon
Hippocampus	e902085	ENSG00000257017.8	chr16:72078114:T:C	chr16	0.0392352902467244	Exon
Hippocampus	e902085	ENSG00000257017.8	chr16:72108996:G:C	chr16	0.0427739901251472	Exon
Hippocampus	e902085	ENSG00000257017.8	chr16:72079517:C:G	chr16	0.04441381640397	Exon
Hippocampus	e902085	ENSG00000257017.8	chr16:72088055:A:G	chr16	0.04441381640397	Exon
Hippocampus	e902085	ENSG00000257017.8	chr16:72088564:C:T	chr16	0.04441381640397	Exon
Hippocampus	e902085	ENSG00000257017.8	chr16:72088807:A:T	chr16	0.04441381640397	Exon
Hippocampus	e902085	ENSG00000257017.8	chr16:72089657:T:A	chr16	0.0447221480879844	Exon
Hippocampus	e902085	ENSG00000257017.8	chr16:72416583:A:G	chr16	0.0475073585443276	Exon
Hippocampus	e902085	ENSG00000257017.8	chr16:72110385:A:G	chr16	0.0477990952462641	Exon
Hippocampus	e902085	ENSG00000257017.8	chr16:72114440:T:C	chr16	0.0477990952462641	Exon
Hippocampus	e902091	ENSG00000257017.8	chr16:72113343:G:T	chr16	8.42699022128554e-05	Exon
Hippocampus	e902091	ENSG00000257017.8	chr16:72113767:A:C	chr16	0.0001191824401692	Exon
Hippocampus	e902091	ENSG00000257017.8	chr16:72156751:G:A	chr16	0.0008716051847934	Exon
Hippocampus	e902091	ENSG00000257017.8	chr16:72103662:G:A	chr16	0.0017427391824559	Exon
Hippocampus	e902091	ENSG00000257017.8	chr16:72097841:ACT:A	chr16	0.0023792971104496	Exon
Hippocampus	e902091	ENSG00000257017.8	chr16:72099564:TCTC:T	chr16	0.0023792971104496	Exon
Hippocampus	e902091	ENSG00000257017.8	chr16:72103328:C:A	chr16	0.0025833565228181	Exon
Hippocampus	e902091	ENSG00000257017.8	chr16:72121341:C:T	chr16	0.0054470878682067	Exon
Hippocampus	e902091	ENSG00000257017.8	chr16:72122039:C:T	chr16	0.0054470878682067	Exon
Hippocampus	e902091	ENSG00000257017.8	chr16:72122164:C:T	chr16	0.0054470878682067	Exon
Hippocampus	e902091	ENSG00000257017.8	chr16:72156110:C:T	chr16	0.0064779596029757	Exon
Hippocampus	e902091	ENSG00000257017.8	chr16:72108696:C:A	chr16	0.0082210147262678	Exon
Hippocampus	e902091	ENSG00000257017.8	chr16:72096916:C:A	chr16	0.0108735583249381	Exon
Hippocampus	e902091	ENSG00000257017.8	chr16:72098814:C:T	chr16	0.0108735583249381	Exon
Hippocampus	e902091	ENSG00000257017.8	chr16:72102870:C:T	chr16	0.0117128674602868	Exon
Hippocampus	e902091	ENSG00000257017.8	chr16:72104213:G:T	chr16	0.0117128674602868	Exon
Hippocampus	e902091	ENSG00000257017.8	chr16:72105285:C:A	chr16	0.0117128674602868	Exon
Hippocampus	e902091	ENSG00000257017.8	chr16:72108173:C:T	chr16	0.0129983665951112	Exon
Hippocampus	e902091	ENSG00000257017.8	chr16:72447008:C:G	chr16	0.0149573009918635	Exon
Hippocampus	e902091	ENSG00000257017.8	chr16:72112671:T:C	chr16	0.0150130767954271	Exon
Hippocampus	e902091	ENSG00000257017.8	chr16:72094400:C:T	chr16	0.016620310905244	Exon
Hippocampus	e902091	ENSG00000257017.8	chr16:72095846:T:C	chr16	0.016620310905244	Exon
Hippocampus	e902091	ENSG00000257017.8	chr16:72099312:G:A	chr16	0.016620310905244	Exon
Hippocampus	e902091	ENSG00000257017.8	chr16:72098165:G:C	chr16	0.0166828891815879	Exon
Hippocampus	e902091	ENSG00000257017.8	chr16:72101420:T:C	chr16	0.0176099867281038	Exon
Hippocampus	e902091	ENSG00000257017.8	chr16:72102156:T:C	chr16	0.0176099867281038	Exon
Hippocampus	e902091	ENSG00000257017.8	chr16:72115162:C:T	chr16	0.0188023535908341	Exon
Hippocampus	e902091	ENSG00000257017.8	chr16:72101808:C:G	chr16	0.0297312769927606	Exon
Hippocampus	e902091	ENSG00000257017.8	chr16:72416583:A:G	chr16	0.0314093355203971	Exon
Hippocampus	e902091	ENSG00000257017.8	chr16:72108996:G:C	chr16	0.0331996727897859	Exon
Hippocampus	e902091	ENSG00000257017.8	chr16:72110385:A:G	chr16	0.0373948632319965	Exon
Hippocampus	e902091	ENSG00000257017.8	chr16:72114440:T:C	chr16	0.0373948632319965	Exon
Hippocampus	e902091	ENSG00000257017.8	chr16:72089657:T:A	chr16	0.039528850083583	Exon
Hippocampus	e902091	ENSG00000257017.8	chr16:72078114:T:C	chr16	0.0407991763420972	Exon
Hippocampus	e902091	ENSG00000257017.8	chr16:72079517:C:G	chr16	0.0410684754850131	Exon
Hippocampus	e902091	ENSG00000257017.8	chr16:72088055:A:G	chr16	0.0410684754850131	Exon
Hippocampus	e902091	ENSG00000257017.8	chr16:72088564:C:T	chr16	0.0410684754850131	Exon
Hippocampus	e902091	ENSG00000257017.8	chr16:72088807:A:T	chr16	0.0410684754850131	Exon
Hippocampus	e902091	ENSG00000257017.8	chr16:72214231:A:G	chr16	0.0434495131383205	Exon
Hippocampus	e902091	ENSG00000257017.8	chr16:72493348:C:T	chr16	0.0435130727986461	Exon
Hippocampus	e902091	ENSG00000257017.8	chr16:71927436:T:C	chr16	0.0438001529008644	Exon
Hippocampus	e902091	ENSG00000257017.8	chr16:72209725:A:G	chr16	0.0466020932360283	Exon
Hippocampus	e903401	ENSG00000166822.12	chr16:75556215:C:G	chr16	0.045606840673101	Exon
Hippocampus	e903425	ENSG00000183196.8	chr16:75210847:C:T	chr16	0.018905275624903	Exon
Hippocampus	e903425	ENSG00000183196.8	chr16:75464422:C:A	chr16	0.0218885258427914	Exon
Hippocampus	e903425	ENSG00000183196.8	chr16:75212039:C:T	chr16	0.0442304142892835	Exon
Hippocampus	e904164	ENSG00000260816.2	chr16:79224065:A:T	chr16	0.0380478474348165	Exon
Hippocampus	e904595	ENSG00000140905.9	chr16:81227181:C:T	chr16	0.0293221754042006	Exon
Hippocampus	e904853	ENSG00000153815.16	chr16:81262297:T:C	chr16	0.0399269294860545	Exon
Hippocampus	e905368	ENSG00000230989.6	chr16:83772244:CT:C	chr16	0.0129140506113054	Exon
Hippocampus	e905368	ENSG00000230989.6	chr16:83769777:C:T	chr16	0.0330323635868793	Exon
Hippocampus	e905368	ENSG00000230989.6	chr16:84025850:G:A	chr16	0.0395287022530401	Exon
Hippocampus	e905368	ENSG00000230989.6	chr16:83771536:A:G	chr16	0.040467468107539	Exon
Hippocampus	e905368	ENSG00000230989.6	chr16:83758933:G:T	chr16	0.043481400777647	Exon
Hippocampus	e905368	ENSG00000230989.6	chr16:84046304:T:C	chr16	0.0441781493726604	Exon
Hippocampus	e905368	ENSG00000230989.6	chr16:84025989:A:G	chr16	0.0442736529037564	Exon
Hippocampus	e905368	ENSG00000230989.6	chr16:83966212:T:C	chr16	0.0470429839742096	Exon
Hippocampus	e905368	ENSG00000230989.6	chr16:84001499:G:T	chr16	0.0479063449561971	Exon
Hippocampus	e905368	ENSG00000230989.6	chr16:83770784:T:A	chr16	0.049572958107723	Exon
Hippocampus	e905368	ENSG00000230989.6	chr16:83768270:GA:G	chr16	0.0497087094357681	Exon
Hippocampus	e90544	ENSG00000159176.13	chr1:201845886:C:G	chr1	0.037459204767099	Exon
Hippocampus	e90544	ENSG00000159176.13	chr1:201886284:G:A	chr1	0.0398774448442698	Exon
Hippocampus	e90545	ENSG00000159176.13	chr1:201828568:T:C	chr1	0.0322797991342756	Exon
Hippocampus	e90545	ENSG00000159176.13	chr1:201831454:T:G	chr1	0.0338550299308963	Exon
Hippocampus	e90545	ENSG00000159176.13	chr1:201899205:C:T	chr1	0.0344894869538396	Exon
Hippocampus	e90545	ENSG00000159176.13	chr1:201845886:C:G	chr1	0.0353902948659546	Exon
Hippocampus	e90545	ENSG00000159176.13	chr1:201836623:CT:C	chr1	0.0366545377168297	Exon
Hippocampus	e90545	ENSG00000159176.13	chr1:201886284:G:A	chr1	0.0370144611543948	Exon
Hippocampus	e90545	ENSG00000159176.13	chr1:201908776:C:T	chr1	0.0387101303850008	Exon
Hippocampus	e90545	ENSG00000159176.13	chr1:201860940:G:A	chr1	0.0393202431608529	Exon
Hippocampus	e90545	ENSG00000159176.13	chr1:201889759:C:T	chr1	0.0393202431608529	Exon
Hippocampus	e90545	ENSG00000159176.13	chr1:201892774:AG:A	chr1	0.0402556777434048	Exon
Hippocampus	e90545	ENSG00000159176.13	chr1:201888432:G:A	chr1	0.0408958942710804	Exon
Hippocampus	e90545	ENSG00000159176.13	chr1:201842016:G:A	chr1	0.0458228945363846	Exon
Hippocampus	e90545	ENSG00000159176.13	chr1:201853827:C:T	chr1	0.0480840906469513	Exon
Hippocampus	e90546	ENSG00000159176.13	chr1:201845886:C:G	chr1	0.037459204767099	Exon
Hippocampus	e90546	ENSG00000159176.13	chr1:201886284:G:A	chr1	0.0398774448442698	Exon
Hippocampus	e90547	ENSG00000159176.13	chr1:201899205:C:T	chr1	0.0417146227126417	Exon
Hippocampus	e90547	ENSG00000159176.13	chr1:201828568:T:C	chr1	0.0445095040592153	Exon
Hippocampus	e90547	ENSG00000159176.13	chr1:201831454:T:G	chr1	0.0465840038833637	Exon
Hippocampus	e90547	ENSG00000159176.13	chr1:201836623:CT:C	chr1	0.0481461826399978	Exon
Hippocampus	e90553	ENSG00000159176.13	chr1:201845886:C:G	chr1	0.0300388986189216	Exon
Hippocampus	e90553	ENSG00000159176.13	chr1:201886284:G:A	chr1	0.0311079909839053	Exon
Hippocampus	e90553	ENSG00000159176.13	chr1:201831454:T:G	chr1	0.0366944590828019	Exon
Hippocampus	e90553	ENSG00000159176.13	chr1:201836623:CT:C	chr1	0.039548157821087	Exon
Hippocampus	e90553	ENSG00000159176.13	chr1:201860940:G:A	chr1	0.0425610028132816	Exon
Hippocampus	e90553	ENSG00000159176.13	chr1:201889759:C:T	chr1	0.0425610028132816	Exon
Hippocampus	e90553	ENSG00000159176.13	chr1:201888432:G:A	chr1	0.0445943637839699	Exon
Hippocampus	e90553	ENSG00000159176.13	chr1:201899205:C:T	chr1	0.0452479943631248	Exon
Hippocampus	e90553	ENSG00000159176.13	chr1:201908776:C:T	chr1	0.0452973465293121	Exon
Hippocampus	e90553	ENSG00000159176.13	chr1:201892774:AG:A	chr1	0.0474192350702798	Exon
Hippocampus	e90560	ENSG00000159176.13	chr1:201845886:C:G	chr1	0.0374026093138459	Exon
Hippocampus	e90560	ENSG00000159176.13	chr1:201886284:G:A	chr1	0.0398177499708793	Exon
Hippocampus	e905702	ENSG00000103168.16	chr16:83721876:A:G	chr16	0.0285369343311177	Exon
Hippocampus	e905717	ENSG00000103168.16	chr16:83721876:A:G	chr16	0.0289066507534105	Exon
Hippocampus	e90572	ENSG00000159176.13	chr1:201842016:G:A	chr1	0.0365188947283837	Exon
Hippocampus	e90572	ENSG00000159176.13	chr1:201828568:T:C	chr1	0.0380325772526283	Exon
Hippocampus	e905730	ENSG00000103168.16	chr16:83721876:A:G	chr16	0.0281381108887625	Exon
Hippocampus	e905758	ENSG00000103168.16	chr16:83721876:A:G	chr16	0.0280231794362252	Exon
Hippocampus	e905770	ENSG00000103168.16	chr16:83721876:A:G	chr16	0.0414873289243343	Exon
Hippocampus	e90620	ENSG00000159176.13	chr1:201845886:C:G	chr1	0.0428686640822428	Exon
Hippocampus	e90620	ENSG00000159176.13	chr1:201886284:G:A	chr1	0.0443413763549824	Exon
Hippocampus	e90623	ENSG00000159176.13	chr1:201899205:C:T	chr1	0.0384477777694533	Exon
Hippocampus	e90623	ENSG00000159176.13	chr1:201886284:G:A	chr1	0.0394719895152973	Exon
Hippocampus	e90623	ENSG00000159176.13	chr1:201845886:C:G	chr1	0.0433002536731577	Exon
Hippocampus	e90623	ENSG00000159176.13	chr1:201831454:T:G	chr1	0.0441641840615288	Exon
Hippocampus	e90623	ENSG00000159176.13	chr1:201836623:CT:C	chr1	0.045355290697972	Exon
Hippocampus	e90623	ENSG00000159176.13	chr1:201842016:G:A	chr1	0.0494541494773609	Exon
Hippocampus	e90623	ENSG00000159176.13	chr1:201908776:C:T	chr1	0.0498715527494172	Exon
Hippocampus	e906809	ENSG00000140968.10	chr16:86094625:C:G	chr16	0.0476296412443479	Exon
Hippocampus	e906836	ENSG00000140968.10	chr16:86093836:C:T	chr16	0.0469735863156817	Exon
Hippocampus	e907270	ENSG00000154118.12	chr16:87204257:G:A	chr16	0.0445870290915811	Exon
Hippocampus	e907474	ENSG00000103257.8	chr16:88265765:C:T	chr16	0.017215110780851	Exon
Hippocampus	e907474	ENSG00000103257.8	chr16:88264806:GC:G	chr16	0.0261795751344019	Exon
Hippocampus	e907474	ENSG00000103257.8	chr16:87755150:A:G	chr16	0.0368920563058454	Exon
Hippocampus	e907474	ENSG00000103257.8	chr16:87759475:A:G	chr16	0.0405257889603522	Exon
Hippocampus	e907474	ENSG00000103257.8	chr16:87756975:A:G	chr16	0.0456763660284741	Exon
Hippocampus	e908999	ENSG00000167526.13	chr16:89506697:A:C	chr16	0.0380490212342146	Exon
Hippocampus	e910924	ENSG00000183688.4	chr17:934220:C:T	chr17	0.0444119793062691	Exon
Hippocampus	e911433	ENSG00000159842.14	chr17:689693:T:C	chr17	0.0358808502932725	Exon
Hippocampus	e911433	ENSG00000159842.14	chr17:758618:TATA:T	chr17	0.0469447192430266	Exon
Hippocampus	e911433	ENSG00000159842.14	chr17:758738:G:A	chr17	0.0469447192430266	Exon
Hippocampus	e911657	ENSG00000167193.7	chr17:1586601:G:A	chr17	0.0316603840185677	Exon
Hippocampus	e912782	ENSG00000185924.6	chr17:1611491:G:C	chr17	0.0407419799781851	Exon
Hippocampus	e912782	ENSG00000185924.6	chr17:1952775:T:A	chr17	0.0413812817162735	Exon
Hippocampus	e914845	ENSG00000167740.9	chr17:4497061:C:G	chr17	0.0292615298897836	Exon
Hippocampus	e914848	ENSG00000167740.9	chr17:4166441:C:A	chr17	0.0448016229468199	Exon
Hippocampus	e914852	ENSG00000167740.9	chr17:4166441:C:A	chr17	0.0240166027276233	Exon
Hippocampus	e916993	ENSG00000029725.16	chr17:5283597:G:A	chr17	0.0246451542441762	Exon
Hippocampus	e916993	ENSG00000029725.16	chr17:5295743:G:A	chr17	0.0280352005910827	Exon
Hippocampus	e916993	ENSG00000029725.16	chr17:5290383:C:G	chr17	0.0493802176303879	Exon
Hippocampus	e917130	ENSG00000129197.14	chr17:5469487:C:G	chr17	0.0298192307570352	Exon
Hippocampus	e917130	ENSG00000129197.14	chr17:5461353:T:C	chr17	0.0422929112260534	Exon
Hippocampus	e91720	ENSG00000159348.12	chr1:203182297:G:A	chr1	0.0369645634020477	Exon
Hippocampus	e91720	ENSG00000159348.12	chr1:203183049:C:T	chr1	0.0400380395555271	Exon
Hippocampus	e91720	ENSG00000159348.12	chr1:203181771:C:G	chr1	0.042942873697051	Exon
Hippocampus	e91720	ENSG00000159348.12	chr1:203183673:T:C	chr1	0.0441208654475764	Exon
Hippocampus	e91720	ENSG00000159348.12	chr1:203181703:G:T	chr1	0.045930000578461	Exon
Hippocampus	e91720	ENSG00000159348.12	chr1:203184427:C:T	chr1	0.047425690977751	Exon
Hippocampus	e91722	ENSG00000159348.12	chr1:203182297:G:A	chr1	0.0293225287062523	Exon
Hippocampus	e91722	ENSG00000159348.12	chr1:203183049:C:T	chr1	0.0326565531129572	Exon
Hippocampus	e91722	ENSG00000159348.12	chr1:203181703:G:T	chr1	0.0356183275409674	Exon
Hippocampus	e91722	ENSG00000159348.12	chr1:203181771:C:G	chr1	0.036410540188262	Exon
Hippocampus	e91722	ENSG00000159348.12	chr1:203183673:T:C	chr1	0.0370640654972121	Exon
Hippocampus	e91722	ENSG00000159348.12	chr1:203184427:C:T	chr1	0.0413548380252793	Exon
Hippocampus	e91722	ENSG00000159348.12	chr1:203184506:C:G	chr1	0.0438853314569895	Exon
Hippocampus	e91722	ENSG00000159348.12	chr1:203184966:C:T	chr1	0.0493192393543939	Exon
Hippocampus	e917933	ENSG00000129235.10	chr17:7133350:C:T	chr17	0.0478647464912049	Exon
Hippocampus	e91804	ENSG00000143847.15	chr1:203557983:G:T	chr1	0.0233591454262904	Exon
Hippocampus	e91804	ENSG00000143847.15	chr1:203559682:A:G	chr1	0.0266791554283213	Exon
Hippocampus	e918075	ENSG00000141485.16	chr17:6570493:T:G	chr17	0.031476061425461	Exon
Hippocampus	e918075	ENSG00000141485.16	chr17:6570502:G:A	chr17	0.031476061425461	Exon
Hippocampus	e918075	ENSG00000141485.16	chr17:6570638:G:A	chr17	0.031476061425461	Exon
Hippocampus	e918075	ENSG00000141485.16	chr17:6570649:C:CAA	chr17	0.031476061425461	Exon
Hippocampus	e918075	ENSG00000141485.16	chr17:6570776:C:T	chr17	0.031476061425461	Exon
Hippocampus	e91837	ENSG00000143847.15	chr1:203557983:G:T	chr1	0.0233591454262904	Exon
Hippocampus	e91837	ENSG00000143847.15	chr1:203559682:A:G	chr1	0.0266791554283213	Exon
Hippocampus	e91872	ENSG00000143847.15	chr1:203557983:G:T	chr1	0.0233591454262904	Exon
Hippocampus	e91872	ENSG00000143847.15	chr1:203559682:A:G	chr1	0.0266791554283213	Exon
Hippocampus	e919156	ENSG00000170296.9	chr17:6898945:T:C	chr17	0.0092994193796117	Exon
Hippocampus	e919156	ENSG00000170296.9	chr17:6899321:G:C	chr17	0.0469292719096834	Exon
Hippocampus	e91932	ENSG00000143847.15	chr1:203557983:G:T	chr1	0.0285765888860575	Exon
Hippocampus	e91932	ENSG00000143847.15	chr1:203559682:A:G	chr1	0.0447395307814082	Exon
Hippocampus	e91947	ENSG00000143847.15	chr1:203557983:G:T	chr1	0.0257513303339352	Exon
Hippocampus	e91947	ENSG00000143847.15	chr1:203559682:A:G	chr1	0.0281063451131779	Exon
Hippocampus	e91951	ENSG00000143847.15	chr1:203557983:G:T	chr1	0.0307337882454817	Exon
Hippocampus	e92193	ENSG00000058668.14	chr1:204072748:G:A	chr1	0.0455991933348845	Exon
Hippocampus	e92193	ENSG00000058668.14	chr1:204067138:G:T	chr1	0.0473856688422611	Exon
Hippocampus	e922563	ENSG00000179029.14	chr17:8083459:G:A	chr17	0.0074138146738166	Exon
Hippocampus	e92329	ENSG00000058673.15	chr1:203986713:A:G	chr1	0.0468793069051207	Exon
Hippocampus	e92346	ENSG00000058673.15	chr1:203986713:A:G	chr1	0.0295700390132725	Exon
Hippocampus	e924002	ENSG00000007237.18	chr17:9965622:G:A	chr17	0.0391465548193026	Exon
Hippocampus	e925632	ENSG00000109099.13	chr17:15425067:G:A	chr17	0.0408708453220635	Exon
Hippocampus	e925637	ENSG00000109099.13	chr17:15425067:G:A	chr17	0.0408708453220635	Exon
Hippocampus	e926310	ENSG00000214941.7	chr17:16038435:CT:C	chr17	0.0411402404926701	Exon
Hippocampus	e926318	ENSG00000214941.7	chr17:16038435:CT:C	chr17	0.0196410660351868	Exon
Hippocampus	e926318	ENSG00000214941.7	chr17:16038831:T:C	chr17	0.0360563371052784	Exon
Hippocampus	e926318	ENSG00000214941.7	chr17:16029313:T:C	chr17	0.0479008920060717	Exon
Hippocampus	e926337	ENSG00000214941.7	chr17:16038435:CT:C	chr17	0.0430222132669912	Exon
Hippocampus	e926380	ENSG00000214941.7	chr17:16038435:CT:C	chr17	0.0448904931617226	Exon
Hippocampus	e926420	ENSG00000011295.15	chr17:15981247:C:T	chr17	0.0477825351493896	Exon
Hippocampus	e926442	ENSG00000011295.15	chr17:15981247:C:T	chr17	0.0189114672326847	Exon
Hippocampus	e926442	ENSG00000011295.15	chr17:15974060:GA:G	chr17	0.0322810362148605	Exon
Hippocampus	e926442	ENSG00000011295.15	chr17:16001876:A:G	chr17	0.0465713355916358	Exon
Hippocampus	e926853	ENSG00000166582.9	chr17:16475606:T:C	chr17	0.0124473236914246	Exon
Hippocampus	e926853	ENSG00000166582.9	chr17:16474717:G:T	chr17	0.0360365423918774	Exon
Hippocampus	e926853	ENSG00000166582.9	chr17:16471798:A:C	chr17	0.0395820175993202	Exon
Hippocampus	e926853	ENSG00000166582.9	chr17:16475943:A:C	chr17	0.0459921083800391	Exon
Hippocampus	e927281	ENSG00000266302.6	chr17:16870088:A:G	chr17	0.022218960642197	Exon
Hippocampus	e927313	ENSG00000188933.14	chr17:16870088:A:G	chr17	0.0298867231798059	Exon
Hippocampus	e927315	ENSG00000188933.14	chr17:16870088:A:G	chr17	0.0499561775997863	Exon
Hippocampus	e927589	ENSG00000133030.19	chr17:17544284:CT:C	chr17	0.0367434089901342	Exon
Hippocampus	e927589	ENSG00000133030.19	chr17:17408375:AAAAG:A	chr17	0.0422752826018797	Exon
Hippocampus	e927641	ENSG00000179598.5	chr17:17112889:T:C	chr17	0.0341384960254671	Exon
Hippocampus	e927653	ENSG00000264187.1	chr17:17112889:T:C	chr17	0.0236875018148435	Exon
Hippocampus	e9278	ENSG00000116661.9	chr1:12081404:A:G	chr1	0.0421846450059604	Exon
Hippocampus	e9278	ENSG00000116661.9	chr1:12082060:T:C	chr1	0.0443863461987253	Exon
Hippocampus	e92798	ENSG00000198625.12	chr1:204940644:T:C	chr1	0.0382048966934086	Exon
Hippocampus	e928135	ENSG00000175662.17	chr17:17496321:C:T	chr17	0.0402078658111545	Exon
Hippocampus	e928189	ENSG00000175662.17	chr17:17482676:C:A	chr17	0.0375710612781766	Exon
Hippocampus	e928189	ENSG00000175662.17	chr17:17489922:G:C	chr17	0.0443423753025298	Exon
Hippocampus	e928189	ENSG00000175662.17	chr17:17484527:C:T	chr17	0.0450885688783305	Exon
Hippocampus	e928189	ENSG00000175662.17	chr17:17487275:A:G	chr17	0.0474451764674504	Exon
Hippocampus	e928189	ENSG00000175662.17	chr17:17493817:G:C	chr17	0.0498672021877235	Exon
Hippocampus	e928189	ENSG00000175662.17	chr17:17494198:G:A	chr17	0.0498672021877235	Exon
Hippocampus	e928874	ENSG00000131899.10	chr17:18140452:C:G	chr17	0.0446381628019406	Exon
Hippocampus	e929666	ENSG00000273018.5	chr17:18751522:G:A	chr17	0.0387346453922933	Exon
Hippocampus	e929666	ENSG00000273018.5	chr17:18760101:A:G	chr17	0.0387346453922933	Exon
Hippocampus	e9301	ENSG00000132879.13	chr1:11408385:T:C	chr1	0.0326888212347908	Exon
Hippocampus	e9301	ENSG00000132879.13	chr1:11406115:A:G	chr1	0.0471484655980489	Exon
Hippocampus	e931133	ENSG00000072210.18	chr17:19698622:A:G	chr17	0.0277606139727863	Exon
Hippocampus	e931143	ENSG00000072210.18	chr17:19698622:A:G	chr17	0.0268259830302517	Exon
Hippocampus	e931153	ENSG00000072210.18	chr17:19585098:T:G	chr17	0.0450771225736332	Exon
Hippocampus	e931203	ENSG00000072210.18	chr17:19698622:A:G	chr17	0.0266364701003387	Exon
Hippocampus	e931263	ENSG00000072210.18	chr17:19698622:A:G	chr17	0.0300141936032043	Exon
Hippocampus	e932559	ENSG00000109046.14	chr17:27798892:G:A	chr17	0.0341748007000312	Exon
Hippocampus	e932568	ENSG00000109046.14	chr17:27789822:C:T	chr17	0.0054160578124318	Exon
Hippocampus	e932571	ENSG00000109046.14	chr17:27798892:G:A	chr17	0.03870901016883	Exon
Hippocampus	e932575	ENSG00000109046.14	chr17:27789822:C:T	chr17	0.0103702862660908	Exon
Hippocampus	e932587	ENSG00000109046.14	chr17:27798892:G:A	chr17	0.0203194844149316	Exon
Hippocampus	e932587	ENSG00000109046.14	chr17:27789822:C:T	chr17	0.0472607071620091	Exon
Hippocampus	e932602	ENSG00000109046.14	chr17:27798892:G:A	chr17	0.0300237588572143	Exon
Hippocampus	e932614	ENSG00000109046.14	chr17:27789822:C:T	chr17	0.0284194778753643	Exon
Hippocampus	e93431	ENSG00000133059.16	chr1:205394784:T:C	chr1	0.0039493897557206	Exon
Hippocampus	e93431	ENSG00000133059.16	chr1:205391435:A:G	chr1	0.007388922082226	Exon
Hippocampus	e93431	ENSG00000133059.16	chr1:205398134:C:T	chr1	0.0258461537009302	Exon
Hippocampus	e93431	ENSG00000133059.16	chr1:205398318:A:G	chr1	0.0258461537009302	Exon
Hippocampus	e93431	ENSG00000133059.16	chr1:205397577:T:C	chr1	0.0280397673281024	Exon
Hippocampus	e93431	ENSG00000133059.16	chr1:205402144:T:C	chr1	0.0296871181605721	Exon
Hippocampus	e937317	ENSG00000126861.4	chr17:31629096:T:A	chr17	0.0323889198636422	Exon
Hippocampus	e937317	ENSG00000126861.4	chr17:31627005:G:A	chr17	0.0378401580396178	Exon
Hippocampus	e937319	ENSG00000126861.4	chr17:31629096:T:A	chr17	0.0345286733539218	Exon
Hippocampus	e937319	ENSG00000126861.4	chr17:31627005:G:A	chr17	0.0399978464870789	Exon
Hippocampus	e937325	ENSG00000265118.5	chr17:31708150:A:T	chr17	0.012473260727791	Exon
Hippocampus	e937325	ENSG00000265118.5	chr17:31712606:T:A	chr17	0.0175390805897288	Exon
Hippocampus	e937325	ENSG00000265118.5	chr17:31713334:G:A	chr17	0.0175390805897288	Exon
Hippocampus	e937325	ENSG00000265118.5	chr17:31714157:G:A	chr17	0.0175390805897288	Exon
Hippocampus	e937325	ENSG00000265118.5	chr17:31714810:A:C	chr17	0.0175390805897288	Exon
Hippocampus	e937325	ENSG00000265118.5	chr17:31714903:A:G	chr17	0.0175390805897288	Exon
Hippocampus	e937325	ENSG00000265118.5	chr17:31715011:G:C	chr17	0.0175390805897288	Exon
Hippocampus	e937325	ENSG00000265118.5	chr17:31715196:G:A	chr17	0.0175390805897288	Exon
Hippocampus	e937325	ENSG00000265118.5	chr17:31715204:A:G	chr17	0.0175390805897288	Exon
Hippocampus	e937325	ENSG00000265118.5	chr17:31715665:A:G	chr17	0.0175390805897288	Exon
Hippocampus	e937325	ENSG00000265118.5	chr17:31713136:A:G	chr17	0.0190524507686555	Exon
Hippocampus	e937325	ENSG00000265118.5	chr17:31716781:G:T	chr17	0.0199193835014296	Exon
Hippocampus	e937325	ENSG00000265118.5	chr17:31709934:C:A	chr17	0.0208444796143681	Exon
Hippocampus	e937325	ENSG00000265118.5	chr17:31710078:C:A	chr17	0.0208444796143681	Exon
Hippocampus	e937325	ENSG00000265118.5	chr17:31710431:G:A	chr17	0.0208444796143681	Exon
Hippocampus	e937325	ENSG00000265118.5	chr17:31710686:T:C	chr17	0.0208444796143681	Exon
Hippocampus	e937325	ENSG00000265118.5	chr17:31711204:G:A	chr17	0.0208444796143681	Exon
Hippocampus	e937325	ENSG00000265118.5	chr17:31711240:A:G	chr17	0.0208444796143681	Exon
Hippocampus	e937325	ENSG00000265118.5	chr17:31711980:G:A	chr17	0.0208444796143681	Exon
Hippocampus	e937325	ENSG00000265118.5	chr17:31713596:G:A	chr17	0.0217569560891373	Exon
Hippocampus	e937325	ENSG00000265118.5	chr17:31708290:ATGTTT:A	chr17	0.0292359832200748	Exon
Hippocampus	e937325	ENSG00000265118.5	chr17:31580059:A:C	chr17	0.0363315120302841	Exon
Hippocampus	e937328	ENSG00000265118.5	chr17:31708150:A:T	chr17	0.0117336469108461	Exon
Hippocampus	e937328	ENSG00000265118.5	chr17:31719896:G:A	chr17	0.0153932301312881	Exon
Hippocampus	e937328	ENSG00000265118.5	chr17:31712606:T:A	chr17	0.0154518455993419	Exon
Hippocampus	e937328	ENSG00000265118.5	chr17:31713334:G:A	chr17	0.0154518455993419	Exon
Hippocampus	e937328	ENSG00000265118.5	chr17:31714157:G:A	chr17	0.0154518455993419	Exon
Hippocampus	e937328	ENSG00000265118.5	chr17:31714810:A:C	chr17	0.0154518455993419	Exon
Hippocampus	e937328	ENSG00000265118.5	chr17:31714903:A:G	chr17	0.0154518455993419	Exon
Hippocampus	e937328	ENSG00000265118.5	chr17:31715011:G:C	chr17	0.0154518455993419	Exon
Hippocampus	e937328	ENSG00000265118.5	chr17:31715196:G:A	chr17	0.0154518455993419	Exon
Hippocampus	e937328	ENSG00000265118.5	chr17:31715204:A:G	chr17	0.0154518455993419	Exon
Hippocampus	e937328	ENSG00000265118.5	chr17:31715665:A:G	chr17	0.0154518455993419	Exon
Hippocampus	e937328	ENSG00000265118.5	chr17:31716781:G:T	chr17	0.0171587933442017	Exon
Hippocampus	e937328	ENSG00000265118.5	chr17:31713136:A:G	chr17	0.0172568535858163	Exon
Hippocampus	e937328	ENSG00000265118.5	chr17:31713596:G:A	chr17	0.0196671108628272	Exon
Hippocampus	e937328	ENSG00000265118.5	chr17:31709934:C:A	chr17	0.0197243675784633	Exon
Hippocampus	e937328	ENSG00000265118.5	chr17:31710078:C:A	chr17	0.0197243675784633	Exon
Hippocampus	e937328	ENSG00000265118.5	chr17:31710431:G:A	chr17	0.0197243675784633	Exon
Hippocampus	e937328	ENSG00000265118.5	chr17:31710686:T:C	chr17	0.0197243675784633	Exon
Hippocampus	e937328	ENSG00000265118.5	chr17:31711204:G:A	chr17	0.0197243675784633	Exon
Hippocampus	e937328	ENSG00000265118.5	chr17:31711240:A:G	chr17	0.0197243675784633	Exon
Hippocampus	e937328	ENSG00000265118.5	chr17:31711980:G:A	chr17	0.0197243675784633	Exon
Hippocampus	e937328	ENSG00000265118.5	chr17:31580059:A:C	chr17	0.027365427778755	Exon
Hippocampus	e937328	ENSG00000265118.5	chr17:31708290:ATGTTT:A	chr17	0.0283395547813193	Exon
Hippocampus	e937328	ENSG00000265118.5	chr17:31628722:GATTTTT:G	chr17	0.0338522879602561	Exon
Hippocampus	e937328	ENSG00000265118.5	chr17:31627005:G:A	chr17	0.0374433679464293	Exon
Hippocampus	e937328	ENSG00000265118.5	chr17:31604007:G:C	chr17	0.0494283310793842	Exon
Hippocampus	e937334	ENSG00000265118.5	chr17:31708150:A:T	chr17	0.0110990690798419	Exon
Hippocampus	e937334	ENSG00000265118.5	chr17:31712606:T:A	chr17	0.0148756264515971	Exon
Hippocampus	e937334	ENSG00000265118.5	chr17:31713334:G:A	chr17	0.0148756264515971	Exon
Hippocampus	e937334	ENSG00000265118.5	chr17:31714157:G:A	chr17	0.0148756264515971	Exon
Hippocampus	e937334	ENSG00000265118.5	chr17:31714810:A:C	chr17	0.0148756264515971	Exon
Hippocampus	e937334	ENSG00000265118.5	chr17:31714903:A:G	chr17	0.0148756264515971	Exon
Hippocampus	e937334	ENSG00000265118.5	chr17:31715011:G:C	chr17	0.0148756264515971	Exon
Hippocampus	e937334	ENSG00000265118.5	chr17:31715196:G:A	chr17	0.0148756264515971	Exon
Hippocampus	e937334	ENSG00000265118.5	chr17:31715204:A:G	chr17	0.0148756264515971	Exon
Hippocampus	e937334	ENSG00000265118.5	chr17:31715665:A:G	chr17	0.0148756264515971	Exon
Hippocampus	e937334	ENSG00000265118.5	chr17:31716781:G:T	chr17	0.0164590514527908	Exon
Hippocampus	e937334	ENSG00000265118.5	chr17:31713136:A:G	chr17	0.0166468333389129	Exon
Hippocampus	e937334	ENSG00000265118.5	chr17:31719896:G:A	chr17	0.0167698376067186	Exon
Hippocampus	e937334	ENSG00000265118.5	chr17:31713596:G:A	chr17	0.0189750460883147	Exon
Hippocampus	e937334	ENSG00000265118.5	chr17:31709934:C:A	chr17	0.0190246819478392	Exon
Hippocampus	e937334	ENSG00000265118.5	chr17:31710078:C:A	chr17	0.0190246819478392	Exon
Hippocampus	e937334	ENSG00000265118.5	chr17:31710431:G:A	chr17	0.0190246819478392	Exon
Hippocampus	e937334	ENSG00000265118.5	chr17:31710686:T:C	chr17	0.0190246819478392	Exon
Hippocampus	e937334	ENSG00000265118.5	chr17:31711204:G:A	chr17	0.0190246819478392	Exon
Hippocampus	e937334	ENSG00000265118.5	chr17:31711240:A:G	chr17	0.0190246819478392	Exon
Hippocampus	e937334	ENSG00000265118.5	chr17:31711980:G:A	chr17	0.0190246819478392	Exon
Hippocampus	e937334	ENSG00000265118.5	chr17:31708290:ATGTTT:A	chr17	0.0275547939823472	Exon
Hippocampus	e937334	ENSG00000265118.5	chr17:31580059:A:C	chr17	0.0288052884481232	Exon
Hippocampus	e937334	ENSG00000265118.5	chr17:31628722:GATTTTT:G	chr17	0.0358611017274288	Exon
Hippocampus	e937334	ENSG00000265118.5	chr17:31627005:G:A	chr17	0.0397507933410359	Exon
Hippocampus	e937340	ENSG00000126860.11	chr17:31580059:A:C	chr17	0.0269602590461225	Exon
Hippocampus	e937340	ENSG00000126860.11	chr17:31712606:T:A	chr17	0.0385149042336774	Exon
Hippocampus	e937340	ENSG00000126860.11	chr17:31713334:G:A	chr17	0.0385149042336774	Exon
Hippocampus	e937340	ENSG00000126860.11	chr17:31714157:G:A	chr17	0.0385149042336774	Exon
Hippocampus	e937340	ENSG00000126860.11	chr17:31714810:A:C	chr17	0.0385149042336774	Exon
Hippocampus	e937340	ENSG00000126860.11	chr17:31714903:A:G	chr17	0.0385149042336774	Exon
Hippocampus	e937340	ENSG00000126860.11	chr17:31715011:G:C	chr17	0.0385149042336774	Exon
Hippocampus	e937340	ENSG00000126860.11	chr17:31715196:G:A	chr17	0.0385149042336774	Exon
Hippocampus	e937340	ENSG00000126860.11	chr17:31715204:A:G	chr17	0.0385149042336774	Exon
Hippocampus	e937340	ENSG00000126860.11	chr17:31715665:A:G	chr17	0.0385149042336774	Exon
Hippocampus	e937340	ENSG00000126860.11	chr17:31713136:A:G	chr17	0.0418831840664988	Exon
Hippocampus	e937340	ENSG00000126860.11	chr17:31716781:G:T	chr17	0.0423881147725724	Exon
Hippocampus	e937340	ENSG00000126860.11	chr17:31709934:C:A	chr17	0.0428994260019818	Exon
Hippocampus	e937340	ENSG00000126860.11	chr17:31710078:C:A	chr17	0.0428994260019818	Exon
Hippocampus	e937340	ENSG00000126860.11	chr17:31710431:G:A	chr17	0.0428994260019818	Exon
Hippocampus	e937340	ENSG00000126860.11	chr17:31710686:T:C	chr17	0.0428994260019818	Exon
Hippocampus	e937340	ENSG00000126860.11	chr17:31711204:G:A	chr17	0.0428994260019818	Exon
Hippocampus	e937340	ENSG00000126860.11	chr17:31711240:A:G	chr17	0.0428994260019818	Exon
Hippocampus	e937340	ENSG00000126860.11	chr17:31711980:G:A	chr17	0.0428994260019818	Exon
Hippocampus	e937340	ENSG00000126860.11	chr17:31713596:G:A	chr17	0.0442353298051439	Exon
Hippocampus	e937340	ENSG00000126860.11	chr17:31708150:A:T	chr17	0.0456789430899673	Exon
Hippocampus	e938005	ENSG00000108666.9	chr17:32301714:A:G	chr17	0.0376985592859763	Exon
Hippocampus	e938294	ENSG00000176658.16	chr17:32508752:C:T	chr17	0.0482779481261102	Exon
Hippocampus	e938318	ENSG00000176658.16	chr17:32508752:C:T	chr17	0.0471933048019047	Exon
Hippocampus	e939213	ENSG00000166750.9	chr17:35011428:C:T	chr17	0.0205335562227285	Exon
Hippocampus	e939455	ENSG00000006125.16	chr17:35551796:C:CA	chr17	0.041737914603837	Exon
Hippocampus	e939455	ENSG00000006125.16	chr17:35552306:A:G	chr17	0.0466684458920514	Exon
Hippocampus	e939455	ENSG00000006125.16	chr17:35553875:T:G	chr17	0.0477668684861629	Exon
Hippocampus	e942664	ENSG00000067191.15	chr17:38824513:C:G	chr17	0.0466604864126231	Exon
Hippocampus	e9435	ENSG00000162490.6	chr1:11723427:T:G	chr1	0.0357200045194981	Exon
Hippocampus	e9435	ENSG00000162490.6	chr1:11723394:T:A	chr1	0.0378946406464666	Exon
Hippocampus	e9435	ENSG00000162490.6	chr1:11723719:C:A	chr1	0.0378946406464666	Exon
Hippocampus	e947	ENSG00000131591.17	chr1:1081790:C:G	chr1	0.0443474247974831	Exon
Hippocampus	e947	ENSG00000131591.17	chr1:1079877:A:G	chr1	0.0452634514332915	Exon
Hippocampus	e949343	ENSG00000198496.10	chr17:43438559:G:A	chr17	1.90657475784839e-05	Exon
Hippocampus	e949343	ENSG00000198496.10	chr17:43430527:A:C	chr17	0.0001066271013804	Exon
Hippocampus	e949343	ENSG00000198496.10	chr17:43429933:TTG:T	chr17	0.0003198707639181	Exon
Hippocampus	e949348	ENSG00000198496.10	chr17:43438559:G:A	chr17	6.90608967091055e-06	Exon
Hippocampus	e949348	ENSG00000198496.10	chr17:43430527:A:C	chr17	6.70470920776101e-05	Exon
Hippocampus	e949348	ENSG00000198496.10	chr17:43429933:TTG:T	chr17	0.0002093837374855	Exon
Hippocampus	e951338	ENSG00000186566.12	chr17:43963439:C:T	chr17	0.0424683359702871	Exon
Hippocampus	e951338	ENSG00000186566.12	chr17:43964549:G:A	chr17	0.0424683359702871	Exon
Hippocampus	e951338	ENSG00000186566.12	chr17:43964982:A:G	chr17	0.0424683359702871	Exon
Hippocampus	e951338	ENSG00000186566.12	chr17:43960084:C:G	chr17	0.0485299086648385	Exon
Hippocampus	e951338	ENSG00000186566.12	chr17:43953163:G:C	chr17	0.0498107976859769	Exon
Hippocampus	e951338	ENSG00000186566.12	chr17:43954949:C:T	chr17	0.0498107976859769	Exon
Hippocampus	e951344	ENSG00000186566.12	chr17:43953163:G:C	chr17	0.0065858892584842	Exon
Hippocampus	e951344	ENSG00000186566.12	chr17:43954949:C:T	chr17	0.0065858892584842	Exon
Hippocampus	e951344	ENSG00000186566.12	chr17:43951621:A:C	chr17	0.0097848989559629	Exon
Hippocampus	e951344	ENSG00000186566.12	chr17:43953963:C:T	chr17	0.0121058193563865	Exon
Hippocampus	e951344	ENSG00000186566.12	chr17:43963439:C:T	chr17	0.0132091102322708	Exon
Hippocampus	e951344	ENSG00000186566.12	chr17:43964549:G:A	chr17	0.0132091102322708	Exon
Hippocampus	e951344	ENSG00000186566.12	chr17:43964982:A:G	chr17	0.0132091102322708	Exon
Hippocampus	e951344	ENSG00000186566.12	chr17:43960084:C:G	chr17	0.0154878772883102	Exon
Hippocampus	e951344	ENSG00000186566.12	chr17:43957069:A:G	chr17	0.0170871417197689	Exon
Hippocampus	e951344	ENSG00000186566.12	chr17:43947485:T:C	chr17	0.0220150024470289	Exon
Hippocampus	e951344	ENSG00000186566.12	chr17:43964243:T:G	chr17	0.0384118337393256	Exon
Hippocampus	e951344	ENSG00000186566.12	chr17:43972571:G:A	chr17	0.0386763146168829	Exon
Hippocampus	e951344	ENSG00000186566.12	chr17:43976225:A:G	chr17	0.0415849916548678	Exon
Hippocampus	e951344	ENSG00000186566.12	chr17:43944573:G:A	chr17	0.0463680423893415	Exon
Hippocampus	e951344	ENSG00000186566.12	chr17:43967844:G:A	chr17	0.0472923381995136	Exon
Hippocampus	e951352	ENSG00000186566.12	chr17:43953163:G:C	chr17	0.0033584478234731	Exon
Hippocampus	e951352	ENSG00000186566.12	chr17:43954949:C:T	chr17	0.0033584478234731	Exon
Hippocampus	e951352	ENSG00000186566.12	chr17:43951621:A:C	chr17	0.0068314701243886	Exon
Hippocampus	e951352	ENSG00000186566.12	chr17:43953963:C:T	chr17	0.0086486900383337	Exon
Hippocampus	e951352	ENSG00000186566.12	chr17:43963439:C:T	chr17	0.0115524810606391	Exon
Hippocampus	e951352	ENSG00000186566.12	chr17:43964549:G:A	chr17	0.0115524810606391	Exon
Hippocampus	e951352	ENSG00000186566.12	chr17:43964982:A:G	chr17	0.0115524810606391	Exon
Hippocampus	e951352	ENSG00000186566.12	chr17:43960084:C:G	chr17	0.012727098139981	Exon
Hippocampus	e951352	ENSG00000186566.12	chr17:43957069:A:G	chr17	0.0149914008523701	Exon
Hippocampus	e951352	ENSG00000186566.12	chr17:43947485:T:C	chr17	0.0273873202079535	Exon
Hippocampus	e951352	ENSG00000186566.12	chr17:43964243:T:G	chr17	0.0348310793292079	Exon
Hippocampus	e951352	ENSG00000186566.12	chr17:43972571:G:A	chr17	0.0348747655051068	Exon
Hippocampus	e951352	ENSG00000186566.12	chr17:43976225:A:G	chr17	0.0375746184359464	Exon
Hippocampus	e951352	ENSG00000186566.12	chr17:43967844:G:A	chr17	0.0480532428656386	Exon
Hippocampus	e951451	ENSG00000180329.13	chr17:45113731:T:C	chr17	0.0193711889841318	Exon
Hippocampus	e951456	ENSG00000180329.13	chr17:45113731:T:C	chr17	0.0172339136367792	Exon
Hippocampus	e951461	ENSG00000180329.13	chr17:45113731:T:C	chr17	0.0175901313145948	Exon
Hippocampus	e952197	ENSG00000136448.11	chr17:44619694:CGCGCCCA:C	chr17	0.0261286867483496	Exon
Hippocampus	e952197	ENSG00000136448.11	chr17:44623532:T:C	chr17	0.0313314564708919	Exon
Hippocampus	e952197	ENSG00000136448.11	chr17:44606276:T:G	chr17	0.0319222712129248	Exon
Hippocampus	e952197	ENSG00000136448.11	chr17:44606829:A:G	chr17	0.0319222712129248	Exon
Hippocampus	e952197	ENSG00000136448.11	chr17:44607142:T:C	chr17	0.0319222712129248	Exon
Hippocampus	e952197	ENSG00000136448.11	chr17:44607414:A:G	chr17	0.0319222712129248	Exon
Hippocampus	e952197	ENSG00000136448.11	chr17:44607550:G:A	chr17	0.0319222712129248	Exon
Hippocampus	e952197	ENSG00000136448.11	chr17:44607711:T:C	chr17	0.0319222712129248	Exon
Hippocampus	e952197	ENSG00000136448.11	chr17:44608673:A:G	chr17	0.0325490119351419	Exon
Hippocampus	e952197	ENSG00000136448.11	chr17:44609159:A:G	chr17	0.0328020808416601	Exon
Hippocampus	e952197	ENSG00000136448.11	chr17:44609318:CTG:C	chr17	0.0328020808416601	Exon
Hippocampus	e952197	ENSG00000136448.11	chr17:44609405:T:C	chr17	0.0328020808416601	Exon
Hippocampus	e952197	ENSG00000136448.11	chr17:44620976:C:T	chr17	0.0328020808416601	Exon
Hippocampus	e952197	ENSG00000136448.11	chr17:44656948:G:C	chr17	0.0328180439577153	Exon
Hippocampus	e952197	ENSG00000136448.11	chr17:44605606:TACACTACTGCAGCCC:T	chr17	0.033820540429379	Exon
Hippocampus	e952197	ENSG00000136448.11	chr17:44612823:A:G	chr17	0.0359451663845892	Exon
Hippocampus	e952197	ENSG00000136448.11	chr17:44631728:G:T	chr17	0.0363645909272767	Exon
Hippocampus	e952197	ENSG00000136448.11	chr17:44607305:G:A	chr17	0.0376703837296081	Exon
Hippocampus	e952197	ENSG00000136448.11	chr17:44605209:T:C	chr17	0.0389729458351946	Exon
Hippocampus	e952197	ENSG00000136448.11	chr17:44606013:A:T	chr17	0.0389729458351946	Exon
Hippocampus	e952197	ENSG00000136448.11	chr17:44653106:T:C	chr17	0.0397744069300289	Exon
Hippocampus	e952197	ENSG00000136448.11	chr17:44653474:G:A	chr17	0.0397744069300289	Exon
Hippocampus	e952197	ENSG00000136448.11	chr17:44655064:T:C	chr17	0.0397744069300289	Exon
Hippocampus	e952197	ENSG00000136448.11	chr17:44638692:G:T	chr17	0.0399250852664065	Exon
Hippocampus	e952197	ENSG00000136448.11	chr17:44639856:C:T	chr17	0.0399250852664065	Exon
Hippocampus	e952197	ENSG00000136448.11	chr17:44640086:C:T	chr17	0.0399250852664065	Exon
Hippocampus	e952197	ENSG00000136448.11	chr17:44640386:A:G	chr17	0.0399250852664065	Exon
Hippocampus	e952197	ENSG00000136448.11	chr17:44640894:A:G	chr17	0.0399250852664065	Exon
Hippocampus	e952197	ENSG00000136448.11	chr17:44649851:T:A	chr17	0.0400150429092321	Exon
Hippocampus	e952197	ENSG00000136448.11	chr17:44609873:T:C	chr17	0.040656826687565	Exon
Hippocampus	e952197	ENSG00000136448.11	chr17:44609897:T:C	chr17	0.040656826687565	Exon
Hippocampus	e952197	ENSG00000136448.11	chr17:44610413:G:A	chr17	0.040656826687565	Exon
Hippocampus	e952197	ENSG00000136448.11	chr17:44610565:G:C	chr17	0.040656826687565	Exon
Hippocampus	e952197	ENSG00000136448.11	chr17:44610593:T:C	chr17	0.040656826687565	Exon
Hippocampus	e952197	ENSG00000136448.11	chr17:44611012:T:C	chr17	0.040656826687565	Exon
Hippocampus	e952197	ENSG00000136448.11	chr17:44611536:C:A	chr17	0.040656826687565	Exon
Hippocampus	e952197	ENSG00000136448.11	chr17:44611758:ATCC:A	chr17	0.040656826687565	Exon
Hippocampus	e952197	ENSG00000136448.11	chr17:44615863:T:G	chr17	0.040656826687565	Exon
Hippocampus	e952197	ENSG00000136448.11	chr17:44616770:T:C	chr17	0.040656826687565	Exon
Hippocampus	e952197	ENSG00000136448.11	chr17:44617566:T:G	chr17	0.040656826687565	Exon
Hippocampus	e952197	ENSG00000136448.11	chr17:44617873:A:G	chr17	0.040656826687565	Exon
Hippocampus	e952197	ENSG00000136448.11	chr17:44618328:A:G	chr17	0.040656826687565	Exon
Hippocampus	e952197	ENSG00000136448.11	chr17:44619144:A:G	chr17	0.040656826687565	Exon
Hippocampus	e952197	ENSG00000136448.11	chr17:44620116:G:A	chr17	0.040656826687565	Exon
Hippocampus	e952197	ENSG00000136448.11	chr17:44620288:C:T	chr17	0.040656826687565	Exon
Hippocampus	e952197	ENSG00000136448.11	chr17:44621647:A:G	chr17	0.040656826687565	Exon
Hippocampus	e952197	ENSG00000136448.11	chr17:44622578:T:A	chr17	0.040656826687565	Exon
Hippocampus	e952197	ENSG00000136448.11	chr17:44622930:A:G	chr17	0.040656826687565	Exon
Hippocampus	e952197	ENSG00000136448.11	chr17:44623017:A:T	chr17	0.040656826687565	Exon
Hippocampus	e952197	ENSG00000136448.11	chr17:44623121:A:G	chr17	0.040656826687565	Exon
Hippocampus	e952197	ENSG00000136448.11	chr17:44623153:A:G	chr17	0.040656826687565	Exon
Hippocampus	e952197	ENSG00000136448.11	chr17:44623429:T:A	chr17	0.040656826687565	Exon
Hippocampus	e952197	ENSG00000136448.11	chr17:44623436:G:A	chr17	0.040656826687565	Exon
Hippocampus	e952197	ENSG00000136448.11	chr17:44623609:T:C	chr17	0.040656826687565	Exon
Hippocampus	e952197	ENSG00000136448.11	chr17:44623719:T:A	chr17	0.040656826687565	Exon
Hippocampus	e952197	ENSG00000136448.11	chr17:44623748:A:G	chr17	0.040656826687565	Exon
Hippocampus	e952197	ENSG00000136448.11	chr17:44624628:A:G	chr17	0.040656826687565	Exon
Hippocampus	e952197	ENSG00000136448.11	chr17:44634875:A:C	chr17	0.040656826687565	Exon
Hippocampus	e952197	ENSG00000136448.11	chr17:44652906:C:T	chr17	0.040656826687565	Exon
Hippocampus	e952197	ENSG00000136448.11	chr17:44627523:G:A	chr17	0.0409023958422408	Exon
Hippocampus	e952197	ENSG00000136448.11	chr17:44627818:G:T	chr17	0.0409023958422408	Exon
Hippocampus	e952197	ENSG00000136448.11	chr17:44630874:G:A	chr17	0.0409023958422408	Exon
Hippocampus	e952197	ENSG00000136448.11	chr17:44631487:G:A	chr17	0.0409023958422408	Exon
Hippocampus	e952197	ENSG00000136448.11	chr17:44632231:A:G	chr17	0.0409023958422408	Exon
Hippocampus	e952197	ENSG00000136448.11	chr17:44632359:A:G	chr17	0.0409023958422408	Exon
Hippocampus	e952197	ENSG00000136448.11	chr17:44632361:A:C	chr17	0.0409023958422408	Exon
Hippocampus	e952197	ENSG00000136448.11	chr17:44633326:C:T	chr17	0.0409023958422408	Exon
Hippocampus	e952197	ENSG00000136448.11	chr17:44633628:C:A	chr17	0.0409023958422408	Exon
Hippocampus	e952197	ENSG00000136448.11	chr17:44649437:G:A	chr17	0.046879684725418	Exon
Hippocampus	e952197	ENSG00000136448.11	chr17:44650952:G:A	chr17	0.046879684725418	Exon
Hippocampus	e952197	ENSG00000136448.11	chr17:44606157:T:C	chr17	0.0471369788354588	Exon
Hippocampus	e952197	ENSG00000136448.11	chr17:44618806:G:A	chr17	0.0472637224682171	Exon
Hippocampus	e952197	ENSG00000136448.11	chr17:44611501:T:C	chr17	0.0474206156360805	Exon
Hippocampus	e952197	ENSG00000136448.11	chr17:44619661:A:G	chr17	0.0475518835910705	Exon
Hippocampus	e952197	ENSG00000136448.11	chr17:44614716:CTGTTT:C	chr17	0.0481598057610292	Exon
Hippocampus	e952197	ENSG00000136448.11	chr17:44616566:T:G	chr17	0.0481598057610292	Exon
Hippocampus	e952197	ENSG00000136448.11	chr17:44618140:T:C	chr17	0.0481598057610292	Exon
Hippocampus	e952197	ENSG00000136448.11	chr17:44643171:C:T	chr17	0.048746601977115	Exon
Hippocampus	e952197	ENSG00000136448.11	chr17:44643270:T:G	chr17	0.048746601977115	Exon
Hippocampus	e952197	ENSG00000136448.11	chr17:44643279:T:C	chr17	0.048746601977115	Exon
Hippocampus	e952197	ENSG00000136448.11	chr17:44643548:T:A	chr17	0.048746601977115	Exon
Hippocampus	e952197	ENSG00000136448.11	chr17:44644164:A:G	chr17	0.048746601977115	Exon
Hippocampus	e952197	ENSG00000136448.11	chr17:44644287:T:G	chr17	0.048746601977115	Exon
Hippocampus	e952197	ENSG00000136448.11	chr17:44644557:A:G	chr17	0.048746601977115	Exon
Hippocampus	e952197	ENSG00000136448.11	chr17:44644702:A:G	chr17	0.048746601977115	Exon
Hippocampus	e952197	ENSG00000136448.11	chr17:44644766:G:C	chr17	0.048746601977115	Exon
Hippocampus	e952197	ENSG00000136448.11	chr17:44648620:A:G	chr17	0.048746601977115	Exon
Hippocampus	e952197	ENSG00000136448.11	chr17:44612978:A:G	chr17	0.0493847932525181	Exon
Hippocampus	e952197	ENSG00000136448.11	chr17:44628141:C:G	chr17	0.0497984837529928	Exon
Hippocampus	e952197	ENSG00000136448.11	chr17:44628232:A:G	chr17	0.0497984837529928	Exon
Hippocampus	e952197	ENSG00000136448.11	chr17:44629445:A:G	chr17	0.0497984837529928	Exon
Hippocampus	e952197	ENSG00000136448.11	chr17:44630397:T:C	chr17	0.0497984837529928	Exon
Hippocampus	e952197	ENSG00000136448.11	chr17:44630811:T:G	chr17	0.0497984837529928	Exon
Hippocampus	e952197	ENSG00000136448.11	chr17:44634718:A:G	chr17	0.0497984837529928	Exon
Hippocampus	e952908	ENSG00000214425.7	chr17:45463366:T:C	chr17	0.0262133145280659	Exon
Hippocampus	e952908	ENSG00000214425.7	chr17:45464935:C:T	chr17	0.0429071714089679	Exon
Hippocampus	e953170	ENSG00000186868.15	chr17:45746994:T:C	chr17	0.036156382188453	Exon
Hippocampus	e953170	ENSG00000186868.15	chr17:45672576:A:G	chr17	0.0394525376009985	Exon
Hippocampus	e953170	ENSG00000186868.15	chr17:45672806:G:A	chr17	0.0465077942058076	Exon
Hippocampus	e953414	ENSG00000120071.12	chr17:45733894:G:A	chr17	0.0105011658109886	Exon
Hippocampus	e953414	ENSG00000120071.12	chr17:45735855:G:A	chr17	0.011810055346473	Exon
Hippocampus	e953414	ENSG00000120071.12	chr17:45737779:C:T	chr17	0.0136627972964607	Exon
Hippocampus	e953414	ENSG00000120071.12	chr17:45749300:C:T	chr17	0.0276973211194616	Exon
Hippocampus	e953414	ENSG00000120071.12	chr17:45752038:C:T	chr17	0.042612799160223	Exon
Hippocampus	e956504	ENSG00000182575.7	chr17:49186113:C:T	chr17	0.0121033522430317	Exon
Hippocampus	e956504	ENSG00000182575.7	chr17:49184454:G:C	chr17	0.0168634877653179	Exon
Hippocampus	e956504	ENSG00000182575.7	chr17:49167157:GAGA:G	chr17	0.019669445735364	Exon
Hippocampus	e956506	ENSG00000182575.7	chr17:49184454:G:C	chr17	0.0244610908119909	Exon
Hippocampus	e956506	ENSG00000182575.7	chr17:49186113:C:T	chr17	0.0358021659252058	Exon
Hippocampus	e956506	ENSG00000182575.7	chr17:49167157:GAGA:G	chr17	0.0415612381796453	Exon
Hippocampus	e956508	ENSG00000182575.7	chr17:49184454:G:C	chr17	0.0121516561927988	Exon
Hippocampus	e956508	ENSG00000182575.7	chr17:49186113:C:T	chr17	0.0128174905205812	Exon
Hippocampus	e956508	ENSG00000182575.7	chr17:49167157:GAGA:G	chr17	0.0157003348171447	Exon
Hippocampus	e956508	ENSG00000182575.7	chr17:49163131:G:A	chr17	0.0292169303380064	Exon
Hippocampus	e956508	ENSG00000182575.7	chr17:49203622:C:T	chr17	0.0323757987519002	Exon
Hippocampus	e956508	ENSG00000182575.7	chr17:49201163:G:A	chr17	0.0379930690098977	Exon
Hippocampus	e956508	ENSG00000182575.7	chr17:49201281:G:A	chr17	0.0379930690098977	Exon
Hippocampus	e956508	ENSG00000182575.7	chr17:49202400:G:T	chr17	0.0379930690098977	Exon
Hippocampus	e956508	ENSG00000182575.7	chr17:49201116:T:C	chr17	0.0427919047924469	Exon
Hippocampus	e956508	ENSG00000182575.7	chr17:49201127:G:C	chr17	0.0427919047924469	Exon
Hippocampus	e956508	ENSG00000182575.7	chr17:49203174:A:G	chr17	0.0427919047924469	Exon
Hippocampus	e956508	ENSG00000182575.7	chr17:49203290:C:A	chr17	0.0427919047924469	Exon
Hippocampus	e959681	ENSG00000108848.15	chr17:50515437:C:T	chr17	0.0427061090176549	Exon
Hippocampus	e960616	ENSG00000166260.10	chr17:54756700:C:A	chr17	0.0498357188946735	Exon
Hippocampus	e960643	ENSG00000166263.13	chr17:54857268:A:G	chr17	0.0234942110680816	Exon
Hippocampus	e961342	ENSG00000153944.10	chr17:57007902:G:A	chr17	0.0329633520607846	Exon
Hippocampus	e96863	ENSG00000117691.9	chr1:212896899:A:G	chr1	0.0376970167823513	Exon
Hippocampus	e96863	ENSG00000117691.9	chr1:212872179:G:A	chr1	0.0378414915575607	Exon
Hippocampus	e96863	ENSG00000117691.9	chr1:212887564:C:G	chr1	0.0390071063779079	Exon
Hippocampus	e96863	ENSG00000117691.9	chr1:212889633:G:C	chr1	0.0416459116290588	Exon
Hippocampus	e96863	ENSG00000117691.9	chr1:212906058:G:A	chr1	0.0484773566402361	Exon
Hippocampus	e96863	ENSG00000117691.9	chr1:212864282:C:A	chr1	0.0489093357196021	Exon
Hippocampus	e96866	ENSG00000117691.9	chr1:212896899:A:G	chr1	0.037121370481587	Exon
Hippocampus	e96866	ENSG00000117691.9	chr1:212872179:G:A	chr1	0.0375682522911991	Exon
Hippocampus	e96866	ENSG00000117691.9	chr1:212887564:C:G	chr1	0.0387455317989471	Exon
Hippocampus	e96866	ENSG00000117691.9	chr1:212889633:G:C	chr1	0.0413463385767234	Exon
Hippocampus	e96866	ENSG00000117691.9	chr1:212906058:G:A	chr1	0.0477835819411087	Exon
Hippocampus	e96866	ENSG00000117691.9	chr1:212864282:C:A	chr1	0.048594859597459	Exon
Hippocampus	e96866	ENSG00000117691.9	chr1:212891261:C:A	chr1	0.0496976966977327	Exon
Hippocampus	e96866	ENSG00000117691.9	chr1:212891703:G:A	chr1	0.0496976966977327	Exon
Hippocampus	e96866	ENSG00000117691.9	chr1:212893039:G:C	chr1	0.0496976966977327	Exon
Hippocampus	e96866	ENSG00000117691.9	chr1:212893094:T:C	chr1	0.0496976966977327	Exon
Hippocampus	e96866	ENSG00000117691.9	chr1:212893118:T:C	chr1	0.0496976966977327	Exon
Hippocampus	e96866	ENSG00000117691.9	chr1:212893710:G:A	chr1	0.0496976966977327	Exon
Hippocampus	e96866	ENSG00000117691.9	chr1:212894891:C:T	chr1	0.0496976966977327	Exon
Hippocampus	e96866	ENSG00000117691.9	chr1:212895629:T:G	chr1	0.0496976966977327	Exon
Hippocampus	e96866	ENSG00000117691.9	chr1:212896441:A:G	chr1	0.0496976966977327	Exon
Hippocampus	e96866	ENSG00000117691.9	chr1:212903562:G:T	chr1	0.0496976966977327	Exon
Hippocampus	e96866	ENSG00000117691.9	chr1:212904003:G:A	chr1	0.0496976966977327	Exon
Hippocampus	e968941	ENSG00000267731.1	chr17:67781811:A:G	chr17	0.0374525814317219	Exon
Hippocampus	e968994	ENSG00000196704.11	chr17:68731686:G:A	chr17	0.0496188781608791	Exon
Hippocampus	e968994	ENSG00000196704.11	chr17:68731783:C:T	chr17	0.0496188781608791	Exon
Hippocampus	e970664	ENSG00000133195.11	chr17:72593211:G:C	chr17	0.0434598321714941	Exon
Hippocampus	e970674	ENSG00000133195.11	chr17:72593211:G:C	chr17	0.0431861881287361	Exon
Hippocampus	e971463	ENSG00000172794.19	chr17:74359117:G:A	chr17	0.0135849897688725	Exon
Hippocampus	e971478	ENSG00000172794.19	chr17:74359117:G:A	chr17	0.0203494820108744	Exon
Hippocampus	e971495	ENSG00000172794.19	chr17:74359117:G:A	chr17	0.0060126896307332	Exon
Hippocampus	e971504	ENSG00000172794.19	chr17:74359117:G:A	chr17	0.0066394247295736	Exon
Hippocampus	e971546	ENSG00000172794.19	chr17:74359117:G:A	chr17	0.0135849897688725	Exon
Hippocampus	e971556	ENSG00000172794.19	chr17:74359117:G:A	chr17	0.0346073451966489	Exon
Hippocampus	e971566	ENSG00000172794.19	chr17:74359117:G:A	chr17	0.0346073451966489	Exon
Hippocampus	e971569	ENSG00000172794.19	chr17:74359117:G:A	chr17	0.0066394247295736	Exon
Hippocampus	e974768	ENSG00000132475.9	chr17:76150622:AAG:A	chr17	0.0472836401486687	Exon
Hippocampus	e974776	ENSG00000132475.9	chr17:76024907:G:C	chr17	0.023176039449223	Exon
Hippocampus	e974776	ENSG00000132475.9	chr17:75547692:G:A	chr17	0.0428489227017552	Exon
Hippocampus	e974780	ENSG00000132475.9	chr17:76024907:G:C	chr17	0.0331704831449605	Exon
Hippocampus	e974780	ENSG00000132475.9	chr17:75547692:G:A	chr17	0.044659446549889	Exon
Hippocampus	e978676	ENSG00000187775.16	chr17:78948525:A:G	chr17	0.0112094494159152	Exon
Hippocampus	e978676	ENSG00000187775.16	chr17:78947947:G:T	chr17	0.0184321212600398	Exon
Hippocampus	e978676	ENSG00000187775.16	chr17:78572569:C:T	chr17	0.0351571114676612	Exon
Hippocampus	e978676	ENSG00000187775.16	chr17:78941609:C:T	chr17	0.0455711678876043	Exon
Hippocampus	e979134	ENSG00000108679.12	chr17:79137285:T:C	chr17	0.0385756258400477	Exon
Hippocampus	e979145	ENSG00000108679.12	chr17:79137285:T:C	chr17	0.0390924306748242	Exon
Hippocampus	e979149	ENSG00000108679.12	chr17:79137285:T:C	chr17	0.0390494530133554	Exon
Hippocampus	e979155	ENSG00000108679.12	chr17:79137285:T:C	chr17	0.0383046244255494	Exon
Hippocampus	e979180	ENSG00000108679.12	chr17:79230486:G:C	chr17	0.043179252526251	Exon
Hippocampus	e979367	ENSG00000167280.16	chr17:79035533:C:T	chr17	0.0168694106104619	Exon
Hippocampus	e981066	ENSG00000175866.15	chr17:81552356:G:A	chr17	0.0315324230683616	Exon
Hippocampus	e981102	ENSG00000175866.15	chr17:81539785:A:G	chr17	0.0377781446671956	Exon
Hippocampus	e981102	ENSG00000175866.15	chr17:81548049:A:G	chr17	0.0386055618926715	Exon
Hippocampus	e981102	ENSG00000175866.15	chr17:81539864:T:C	chr17	0.040669631538928	Exon
Hippocampus	e981102	ENSG00000175866.15	chr17:81543873:A:G	chr17	0.0430804264646998	Exon
Hippocampus	e981102	ENSG00000175866.15	chr17:81544353:G:A	chr17	0.0455144353918867	Exon
Hippocampus	e981102	ENSG00000175866.15	chr17:81544789:C:A	chr17	0.0455144353918867	Exon
Hippocampus	e981103	ENSG00000175866.15	chr17:81539864:T:C	chr17	0.0059198838077516	Exon
Hippocampus	e981103	ENSG00000175866.15	chr17:81539785:A:G	chr17	0.0112676778512306	Exon
Hippocampus	e981103	ENSG00000175866.15	chr17:81543873:A:G	chr17	0.0217625586962765	Exon
Hippocampus	e981103	ENSG00000175866.15	chr17:81542092:A:G	chr17	0.0222818308483017	Exon
Hippocampus	e981103	ENSG00000175866.15	chr17:81541237:A:G	chr17	0.0222946746431326	Exon
Hippocampus	e981103	ENSG00000175866.15	chr17:81544353:G:A	chr17	0.0227350834241017	Exon
Hippocampus	e981103	ENSG00000175866.15	chr17:81544789:C:A	chr17	0.0227350834241017	Exon
Hippocampus	e981103	ENSG00000175866.15	chr17:81548049:A:G	chr17	0.0255373550413296	Exon
Hippocampus	e981629	ENSG00000266074.8	chr17:81194468:A:C	chr17	0.0265985451830043	Exon
Hippocampus	e981629	ENSG00000266074.8	chr17:81192303:T:C	chr17	0.0398718717731626	Exon
Hippocampus	e981629	ENSG00000266074.8	chr17:81197380:A:ACGGGTGG	chr17	0.0430822687996546	Exon
Hippocampus	e982458	ENSG00000141522.11	chr17:82234293:A:ACTC	chr17	0.0323895094703287	Exon
Hippocampus	e983214	ENSG00000169689.14	chr17:82444420:G:A	chr17	0.0296679424562228	Exon
Hippocampus	e983219	ENSG00000169689.14	chr17:82444420:G:A	chr17	0.0296679424562228	Exon
Hippocampus	e983237	ENSG00000169689.14	chr17:82444420:G:A	chr17	0.030430818232144	Exon
Hippocampus	e983242	ENSG00000169689.14	chr17:82444420:G:A	chr17	0.0298521072778023	Exon
Hippocampus	e985983	ENSG00000176912.3	chr18:358579:A:T	chr18	0.0007876133983615	Exon
Hippocampus	e985983	ENSG00000176912.3	chr18:358057:T:C	chr18	0.0071247421533478	Exon
Hippocampus	e985983	ENSG00000176912.3	chr18:355944:A:G	chr18	0.0270947917765035	Exon
Hippocampus	e985983	ENSG00000176912.3	chr18:357570:T:C	chr18	0.0283376573710479	Exon
Hippocampus	e985983	ENSG00000176912.3	chr18:763432:T:C	chr18	0.0300047543527793	Exon
Hippocampus	e985983	ENSG00000176912.3	chr18:1097753:G:A	chr18	0.041602469174773	Exon
Hippocampus	e985983	ENSG00000176912.3	chr18:760548:A:T	chr18	0.0454933051740069	Exon
Hippocampus	e985983	ENSG00000176912.3	chr18:356337:A:T	chr18	0.0458839276949081	Exon
Hippocampus	e985983	ENSG00000176912.3	chr18:761127:G:A	chr18	0.0463280728045131	Exon
Hippocampus	e986026	ENSG00000132199.18	chr18:855263:G:T	chr18	0.0180797026656116	Exon
Hippocampus	e986867	ENSG00000118680.12	chr18:3564497:C:T	chr18	0.001568785380423	Exon
Hippocampus	e986867	ENSG00000118680.12	chr18:3568921:C:T	chr18	0.0043490187966139	Exon
Hippocampus	e986867	ENSG00000118680.12	chr18:3569137:A:G	chr18	0.0043793845824255	Exon
Hippocampus	e986867	ENSG00000118680.12	chr18:3565842:C:A	chr18	0.0125942385590272	Exon
Hippocampus	e986867	ENSG00000118680.12	chr18:3264743:A:G	chr18	0.0170589587390011	Exon
Hippocampus	e986867	ENSG00000118680.12	chr18:3569622:G:A	chr18	0.0428345298817032	Exon
Hippocampus	e986867	ENSG00000118680.12	chr18:3570476:A:G	chr18	0.0428345298817032	Exon
Hippocampus	e987032	ENSG00000170579.15	chr18:4269644:G:A	chr18	0.016789356949668	Exon
Hippocampus	e987032	ENSG00000170579.15	chr18:4311006:T:A	chr18	0.0399495883784129	Exon
Hippocampus	e987098	ENSG00000170579.15	chr18:4269644:G:A	chr18	0.0081106663758269	Exon
Hippocampus	e987098	ENSG00000170579.15	chr18:4311006:T:A	chr18	0.0307394487533582	Exon
Hippocampus	e988831	ENSG00000154856.12	chr18:10076753:G:C	chr18	0.0362385897353767	Exon
Hippocampus	e988831	ENSG00000154856.12	chr18:10030756:C:T	chr18	0.0479463175071561	Exon
Hippocampus	e988892	ENSG00000134265.12	chr18:10314569:C:T	chr18	0.0488271194296374	Exon
Hippocampus	e988978	ENSG00000154864.11	chr18:10898631:A:G	chr18	0.040313447828209	Exon
Hippocampus	e989031	ENSG00000154864.11	chr18:10898631:A:G	chr18	0.0401472577065014	Exon
Hippocampus	e990279	ENSG00000085415.15	chr18:12847330:T:C	chr18	0.0377792204893716	Exon
Hippocampus	e990279	ENSG00000085415.15	chr18:12843276:G:A	chr18	0.0460893833972991	Exon
Hippocampus	e990279	ENSG00000085415.15	chr18:12837762:G:GTC	chr18	0.0479500307691889	Exon
Hippocampus	e990414	ENSG00000101639.18	chr18:13247881:T:C	chr18	0.0110630665265491	Exon
Hippocampus	e990414	ENSG00000101639.18	chr18:13247483:C:T	chr18	0.0368651201421573	Exon
Hippocampus	e995169	ENSG00000257267.2	chr18:35169364:G:A	chr18	0.0330316968449002	Exon
Hippocampus	e995171	ENSG00000257267.2	chr18:35169364:G:A	chr18	0.0421378710919846	Exon
Hippocampus	e995171	ENSG00000257267.2	chr18:35247257:A:G	chr18	0.0482884574640849	Exon
Hippocampus	e995371	ENSG00000141425.17	chr18:36322620:C:G	chr18	0.0268815125312645	Exon
Hippocampus	e995386	ENSG00000141425.17	chr18:36322620:C:G	chr18	0.0260360143430028	Exon
Hippocampus	e996381	ENSG00000078142.11	chr18:41598021:C:T	chr18	0.0049374136641015	Exon
Hippocampus	e996381	ENSG00000078142.11	chr18:41598144:ATAC:A	chr18	0.0049374136641015	Exon
Hippocampus	e996381	ENSG00000078142.11	chr18:41598221:A:T	chr18	0.0049374136641015	Exon
Hippocampus	e996381	ENSG00000078142.11	chr18:41598455:A:T	chr18	0.0049374136641015	Exon
Hippocampus	e996381	ENSG00000078142.11	chr18:41598792:T:G	chr18	0.0049374136641015	Exon
Hippocampus	e996381	ENSG00000078142.11	chr18:41598943:T:C	chr18	0.0049374136641015	Exon
Hippocampus	e996381	ENSG00000078142.11	chr18:41598993:A:G	chr18	0.0049374136641015	Exon
Hippocampus	e996381	ENSG00000078142.11	chr18:41599088:G:A	chr18	0.0049374136641015	Exon
Hippocampus	e996381	ENSG00000078142.11	chr18:41599243:A:G	chr18	0.0049374136641015	Exon
Hippocampus	e996381	ENSG00000078142.11	chr18:41599292:G:T	chr18	0.0049374136641015	Exon
Hippocampus	e996381	ENSG00000078142.11	chr18:41599480:G:A	chr18	0.0049374136641015	Exon
Hippocampus	e996381	ENSG00000078142.11	chr18:41599531:G:T	chr18	0.0049374136641015	Exon
Hippocampus	e996381	ENSG00000078142.11	chr18:41630349:G:C	chr18	0.0212422914341045	Exon
Hippocampus	e996381	ENSG00000078142.11	chr18:41634570:C:T	chr18	0.0212422914341045	Exon
Hippocampus	e996381	ENSG00000078142.11	chr18:41645828:G:A	chr18	0.0212422914341045	Exon
Hippocampus	e996381	ENSG00000078142.11	chr18:41621755:AAAG:A	chr18	0.0409655475280494	Exon
Hippocampus	e996381	ENSG00000078142.11	chr18:41668382:A:G	chr18	0.0410299774962309	Exon
Hippocampus	e997636	ENSG00000270112.3	chr18:47186594:C:T	chr18	0.0349275370289038	Exon
Hippocampus	e997636	ENSG00000270112.3	chr18:47199889:T:A	chr18	0.0422030382384743	Exon
Hippocampus	e997636	ENSG00000270112.3	chr18:47220576:G:C	chr18	0.0473682090274433	Exon
Hippocampus	e997636	ENSG00000270112.3	chr18:47197891:C:T	chr18	0.0495304413755374	Exon
Hippocampus	e998191	ENSG00000134030.13	chr18:48683187:G:A	chr18	0.0184247053511166	Exon
Hippocampus	e998191	ENSG00000134030.13	chr18:48683142:G:A	chr18	0.0222763722911062	Exon
Hippocampus	e998191	ENSG00000134030.13	chr18:48690042:G:A	chr18	0.0475168713553719	Exon
Hippocampus	e998204	ENSG00000134030.13	chr18:48683187:G:A	chr18	0.0040925412443819	Exon
Hippocampus	e998204	ENSG00000134030.13	chr18:48683142:G:A	chr18	0.0066066087023233	Exon
Hippocampus	e998204	ENSG00000134030.13	chr18:48690042:G:A	chr18	0.0175461568035001	Exon
Hippocampus	e998204	ENSG00000134030.13	chr18:48692213:A:G	chr18	0.0252836919178164	Exon
Hippocampus	e998204	ENSG00000134030.13	chr18:48689437:G:T	chr18	0.0303310703687046	Exon
Hippocampus	e998204	ENSG00000134030.13	chr18:48691650:C:G	chr18	0.0304374100942203	Exon
Hippocampus	e998204	ENSG00000134030.13	chr18:48692241:G:A	chr18	0.0304959922973345	Exon
Hippocampus	e998204	ENSG00000134030.13	chr18:48720277:G:A	chr18	0.0429630797527723	Exon
Hippocampus	e998204	ENSG00000134030.13	chr18:48723326:C:A	chr18	0.0432830556435719	Exon
Hippocampus	e998204	ENSG00000134030.13	chr18:48714792:C:A	chr18	0.0493284998434831	Exon
Hippocampus	e998204	ENSG00000134030.13	chr18:48693336:A:G	chr18	0.0499285229581143	Exon
Hippocampus	e998413	ENSG00000177576.11	chr18:49425935:T:G	chr18	0.0123462268006026	Exon
Hippocampus	e998413	ENSG00000177576.11	chr18:49427727:T:G	chr18	0.0123462268006026	Exon
Hippocampus	e998413	ENSG00000177576.11	chr18:49401897:G:A	chr18	0.0161729689926857	Exon
Hippocampus	e998413	ENSG00000177576.11	chr18:49426856:C:T	chr18	0.0161729689926857	Exon
Hippocampus	e998413	ENSG00000177576.11	chr18:49219240:G:A	chr18	0.0260734120850921	Exon
Hippocampus	e998413	ENSG00000177576.11	chr18:49160690:G:A	chr18	0.0332561653852435	Exon
Hippocampus	e998413	ENSG00000177576.11	chr18:49330845:C:T	chr18	0.0342993481430099	Exon
Hippocampus	e998413	ENSG00000177576.11	chr18:49465893:G:C	chr18	0.0355914237969283	Exon
Hippocampus	e998413	ENSG00000177576.11	chr18:49219242:T:G	chr18	0.037209345453752	Exon
Hippocampus	e998413	ENSG00000177576.11	chr18:49147139:C:T	chr18	0.0376766924631794	Exon
Hippocampus	e998413	ENSG00000177576.11	chr18:49151137:T:C	chr18	0.0376766924631794	Exon
Hippocampus	e998568	ENSG00000265681.7	chr18:49743376:T:C	chr18	0.0341354838745762	Exon
Hippocampus	e999259	ENSG00000134042.12	chr18:50359769:G:C	chr18	0.0023495677678118	Exon
Hippocampus	e999259	ENSG00000134042.12	chr18:50359858:A:G	chr18	0.0023495677678118	Exon
Hippocampus	e999259	ENSG00000134042.12	chr18:50320884:C:G	chr18	0.0028189889970458	Exon
Hippocampus	e999259	ENSG00000134042.12	chr18:50320994:A:G	chr18	0.002898283230554	Exon
Hippocampus	e999259	ENSG00000134042.12	chr18:50340158:A:G	chr18	0.0059526745465343	Exon
Hippocampus	e999259	ENSG00000134042.12	chr18:50340409:G:C	chr18	0.0061172989730572	Exon
Hippocampus	e999259	ENSG00000134042.12	chr18:50385068:C:A	chr18	0.034069160932121	Exon
Hippocampus	e999267	ENSG00000134042.12	chr18:50359769:G:C	chr18	0.0023495677678118	Exon
Hippocampus	e999267	ENSG00000134042.12	chr18:50359858:A:G	chr18	0.0023495677678118	Exon
Hippocampus	e999267	ENSG00000134042.12	chr18:50320884:C:G	chr18	0.0028189889970458	Exon
Hippocampus	e999267	ENSG00000134042.12	chr18:50320994:A:G	chr18	0.002898283230554	Exon
Hippocampus	e999267	ENSG00000134042.12	chr18:50340158:A:G	chr18	0.0059526745465343	Exon
Hippocampus	e999267	ENSG00000134042.12	chr18:50340409:G:C	chr18	0.0061172989730572	Exon
Hippocampus	e999267	ENSG00000134042.12	chr18:50385068:C:A	chr18	0.034069160932121	Exon
Hippocampus	e999275	ENSG00000134042.12	chr18:50320994:A:G	chr18	0.0045098003768003	Exon
Hippocampus	e999275	ENSG00000134042.12	chr18:50320884:C:G	chr18	0.0065051587302467	Exon
Hippocampus	e999275	ENSG00000134042.12	chr18:50359769:G:C	chr18	0.0084895296511259	Exon
Hippocampus	e999275	ENSG00000134042.12	chr18:50359858:A:G	chr18	0.0084895296511259	Exon
Hippocampus	e999275	ENSG00000134042.12	chr18:50340409:G:C	chr18	0.0161330113816599	Exon
Hippocampus	e999275	ENSG00000134042.12	chr18:50340158:A:G	chr18	0.0170147973085614	Exon
Hippocampus	e999284	ENSG00000134042.12	chr18:50320994:A:G	chr18	0.0098749130264773	Exon
Hippocampus	e999284	ENSG00000134042.12	chr18:50320884:C:G	chr18	0.0160761309876171	Exon
Hippocampus	e999284	ENSG00000134042.12	chr18:50359769:G:C	chr18	0.0177428138040435	Exon
Hippocampus	e999284	ENSG00000134042.12	chr18:50359858:A:G	chr18	0.0177428138040435	Exon
Hippocampus	e999284	ENSG00000134042.12	chr18:50340409:G:C	chr18	0.0310893405600986	Exon
Hippocampus	e999284	ENSG00000134042.12	chr18:50340158:A:G	chr18	0.0319478820857428	Exon
Hippocampus	e999290	ENSG00000134042.12	chr18:50320994:A:G	chr18	0.0228354063577127	Exon
Hippocampus	e999290	ENSG00000134042.12	chr18:50320884:C:G	chr18	0.0229885368225417	Exon
Hippocampus	e999290	ENSG00000134042.12	chr18:50359769:G:C	chr18	0.0393550352910495	Exon
Hippocampus	e999290	ENSG00000134042.12	chr18:50359858:A:G	chr18	0.0393550352910495	Exon
Hippocampus	e999410	ENSG00000141646.13	chr18:50836565:A:G	chr18	0.0422420818836403	Exon
Hippocampus	e999432	ENSG00000141646.13	chr18:50836565:A:G	chr18	0.0413704974467837	Exon
Hippocampus	e999432	ENSG00000141646.13	chr18:50835305:G:A	chr18	0.0492360953634746	Exon
Hippocampus	e999913	ENSG00000041353.9	chr18:54700202:T:C	chr18	0.02786071910385	Exon
Hippocampus	chr10:102404728-102404897(-)	ENSG00000059915.16	chr10:102063378:A:G	chr10	0.0093827035309058	Junction
Hippocampus	chr10:102404728-102404897(-)	ENSG00000059915.16	chr10:102005456:T:C	chr10	0.0131063661084376	Junction
Hippocampus	chr10:102404728-102404897(-)	ENSG00000059915.16	chr10:101961453:A:C	chr10	0.0163481172985007	Junction
Hippocampus	chr10:102404728-102404897(-)	ENSG00000059915.16	chr10:101999764:A:G	chr10	0.0163481172985007	Junction
Hippocampus	chr10:102404728-102404897(-)	ENSG00000059915.16	chr10:102047036:C:G	chr10	0.0167383243325687	Junction
Hippocampus	chr10:102404728-102404897(-)	ENSG00000059915.16	chr10:102018605:C:G	chr10	0.0181850709242323	Junction
Hippocampus	chr10:102404728-102404897(-)	ENSG00000059915.16	chr10:101994428:A:C	chr10	0.0186653121057075	Junction
Hippocampus	chr10:102404728-102404897(-)	ENSG00000059915.16	chr10:101996703:T:TA	chr10	0.0207443036604711	Junction
Hippocampus	chr10:102404728-102404897(-)	ENSG00000059915.16	chr10:102029920:G:T	chr10	0.0212190723579906	Junction
Hippocampus	chr10:102404728-102404897(-)	ENSG00000059915.16	chr10:101908529:C:A	chr10	0.026274213903855	Junction
Hippocampus	chr10:102404728-102404897(-)	ENSG00000059915.16	chr10:101930912:G:A	chr10	0.0279178807352023	Junction
Hippocampus	chr10:102404728-102404897(-)	ENSG00000059915.16	chr10:102006021:T:A	chr10	0.0279313000589702	Junction
Hippocampus	chr10:102404728-102404897(-)	ENSG00000059915.16	chr10:101937443:T:C	chr10	0.0280608357564117	Junction
Hippocampus	chr10:102404728-102404897(-)	ENSG00000059915.16	chr10:101977436:A:T	chr10	0.0299081980649434	Junction
Hippocampus	chr10:102404728-102404897(-)	ENSG00000059915.16	chr10:102057071:A:G	chr10	0.0307837472436424	Junction
Hippocampus	chr10:102404728-102404897(-)	ENSG00000059915.16	chr10:102085178:A:G	chr10	0.0389508002721981	Junction
Hippocampus	chr10:102404728-102404897(-)	ENSG00000059915.16	chr10:101969833:C:T	chr10	0.0392314993006744	Junction
Hippocampus	chr10:102404728-102404897(-)	ENSG00000059915.16	chr10:102082378:A:G	chr10	0.0424252735469294	Junction
Hippocampus	chr10:104018909-104019733(+)	ENSG00000065613.13	chr10:103945056:G:T	chr10	0.0316801005407322	Junction
Hippocampus	chr10:104018909-104019733(+)	ENSG00000065613.13	chr10:103942667:T:C	chr10	0.034931916691881	Junction
Hippocampus	chr10:1233846-1240385(-)	ENSG00000185736.15	chr10:1611765:C:A	chr10	0.0103841095793363	Junction
Hippocampus	chr10:15078754-15078922(-)	ENSG00000176244.6	chr10:14596940:C:T	chr10	0.0075254760603437	Junction
Hippocampus	chr10:15079041-15088716(-)	ENSG00000176244.6	chr10:14596940:C:T	chr10	0.0291561725489955	Junction
Hippocampus	chr10:15079041-15088716(-)	ENSG00000176244.6	chr10:15073463:G:A	chr10	0.0321270682406345	Junction
Hippocampus	chr10:32462704-32463016(+)	ENSG00000216937.12	chr10:32409521:A:G	chr10	0.0008660157540867	Junction
Hippocampus	chr10:32462704-32463016(+)	ENSG00000216937.12	chr10:32408728:T:C	chr10	0.0042515328391757	Junction
Hippocampus	chr10:32463050-32472480(+)	ENSG00000216937.12	chr10:32409521:A:G	chr10	0.0367686069143339	Junction
Hippocampus	chr10:32518506-32543299(+)	ENSG00000216937.12	chr10:32559097:C:T	chr10	0.0205941325228014	Junction
Hippocampus	chr10:32565621-32567669(+)	ENSG00000216937.12	chr10:32564801:A:T	chr10	0.0009362780237004	Junction
Hippocampus	chr10:32565621-32567669(+)	ENSG00000216937.12	chr10:32700235:G:A	chr10	0.0012615445862272	Junction
Hippocampus	chr10:32565621-32567669(+)	ENSG00000216937.12	chr10:32663963:CAG:C	chr10	0.0012653616054992	Junction
Hippocampus	chr10:32565621-32567669(+)	ENSG00000216937.12	chr10:32665483:G:A	chr10	0.0012653616054992	Junction
Hippocampus	chr10:32565621-32567669(+)	ENSG00000216937.12	chr10:32670916:G:A	chr10	0.0012653616054992	Junction
Hippocampus	chr10:32565621-32567669(+)	ENSG00000216937.12	chr10:32697680:A:G	chr10	0.0012653616054992	Junction
Hippocampus	chr10:32565621-32567669(+)	ENSG00000216937.12	chr10:32738741:T:A	chr10	0.0012653616054992	Junction
Hippocampus	chr10:32565621-32567669(+)	ENSG00000216937.12	chr10:32759530:T:C	chr10	0.0012653616054992	Junction
Hippocampus	chr10:32565621-32567669(+)	ENSG00000216937.12	chr10:32605408:G:A	chr10	0.0012930899558704	Junction
Hippocampus	chr10:32565621-32567669(+)	ENSG00000216937.12	chr10:32567477:C:T	chr10	0.0013248352820874	Junction
Hippocampus	chr10:32565621-32567669(+)	ENSG00000216937.12	chr10:32605512:G:T	chr10	0.0014973153859291	Junction
Hippocampus	chr10:32565621-32567669(+)	ENSG00000216937.12	chr10:32609762:G:A	chr10	0.0014973153859291	Junction
Hippocampus	chr10:32565621-32567669(+)	ENSG00000216937.12	chr10:32612970:A:G	chr10	0.0014973153859291	Junction
Hippocampus	chr10:32565621-32567669(+)	ENSG00000216937.12	chr10:32614789:G:A	chr10	0.0014973153859291	Junction
Hippocampus	chr10:32565621-32567669(+)	ENSG00000216937.12	chr10:32615898:A:G	chr10	0.0014973153859291	Junction
Hippocampus	chr10:32565621-32567669(+)	ENSG00000216937.12	chr10:32743552:T:A	chr10	0.0014973153859291	Junction
Hippocampus	chr10:32565621-32567669(+)	ENSG00000216937.12	chr10:32546380:G:C	chr10	0.0021612066053438	Junction
Hippocampus	chr10:32565621-32567669(+)	ENSG00000216937.12	chr10:32621788:C:T	chr10	0.0029909786866834	Junction
Hippocampus	chr10:32565621-32567669(+)	ENSG00000216937.12	chr10:32557326:G:A	chr10	0.0040502597558425	Junction
Hippocampus	chr10:32565621-32567669(+)	ENSG00000216937.12	chr10:32523140:C:T	chr10	0.0044829094462641	Junction
Hippocampus	chr10:32565621-32567669(+)	ENSG00000216937.12	chr10:32530581:G:A	chr10	0.0044829094462641	Junction
Hippocampus	chr10:32565621-32567669(+)	ENSG00000216937.12	chr10:32545178:G:T	chr10	0.0044829094462641	Junction
Hippocampus	chr10:32565621-32567669(+)	ENSG00000216937.12	chr10:32657056:C:A	chr10	0.0052833083765407	Junction
Hippocampus	chr10:32565621-32567669(+)	ENSG00000216937.12	chr10:32611820:T:C	chr10	0.0061472376780957	Junction
Hippocampus	chr10:32565621-32567669(+)	ENSG00000216937.12	chr10:32540150:CTCTT:C	chr10	0.0063267354720282	Junction
Hippocampus	chr10:32565621-32567669(+)	ENSG00000216937.12	chr10:32548180:T:C	chr10	0.0082114368642425	Junction
Hippocampus	chr10:32565621-32567669(+)	ENSG00000216937.12	chr10:32463583:G:A	chr10	0.009538639954377	Junction
Hippocampus	chr10:32565621-32567669(+)	ENSG00000216937.12	chr10:32474185:G:A	chr10	0.009538639954377	Junction
Hippocampus	chr10:32565621-32567669(+)	ENSG00000216937.12	chr10:32454935:T:C	chr10	0.0183474710810821	Junction
Hippocampus	chr10:32565621-32567669(+)	ENSG00000216937.12	chr10:32482389:ACTTT:A	chr10	0.0183474710810821	Junction
Hippocampus	chr10:32565621-32567669(+)	ENSG00000216937.12	chr10:32484191:A:C	chr10	0.0183474710810821	Junction
Hippocampus	chr10:32565621-32567669(+)	ENSG00000216937.12	chr10:32484322:CT:C	chr10	0.0183474710810821	Junction
Hippocampus	chr10:32565621-32567669(+)	ENSG00000216937.12	chr10:32500569:G:T	chr10	0.0183474710810821	Junction
Hippocampus	chr10:32565621-32567669(+)	ENSG00000216937.12	chr10:32500870:C:G	chr10	0.0183474710810821	Junction
Hippocampus	chr10:32565621-32567669(+)	ENSG00000216937.12	chr10:32519578:TA:T	chr10	0.0183474710810821	Junction
Hippocampus	chr10:32567892-32583167(+)	ENSG00000216937.12	chr10:32663963:CAG:C	chr10	0.0082950216304077	Junction
Hippocampus	chr10:32567892-32583167(+)	ENSG00000216937.12	chr10:32665483:G:A	chr10	0.0082950216304077	Junction
Hippocampus	chr10:32567892-32583167(+)	ENSG00000216937.12	chr10:32670916:G:A	chr10	0.0082950216304077	Junction
Hippocampus	chr10:32567892-32583167(+)	ENSG00000216937.12	chr10:32697680:A:G	chr10	0.0082950216304077	Junction
Hippocampus	chr10:32567892-32583167(+)	ENSG00000216937.12	chr10:32738741:T:A	chr10	0.0082950216304077	Junction
Hippocampus	chr10:32567892-32583167(+)	ENSG00000216937.12	chr10:32759530:T:C	chr10	0.0082950216304077	Junction
Hippocampus	chr10:32567892-32583167(+)	ENSG00000216937.12	chr10:32605408:G:A	chr10	0.0095124310522893	Junction
Hippocampus	chr10:32567892-32583167(+)	ENSG00000216937.12	chr10:32564801:A:T	chr10	0.01090381571975	Junction
Hippocampus	chr10:32567892-32583167(+)	ENSG00000216937.12	chr10:32605512:G:T	chr10	0.0118457050896745	Junction
Hippocampus	chr10:32567892-32583167(+)	ENSG00000216937.12	chr10:32609762:G:A	chr10	0.0118457050896745	Junction
Hippocampus	chr10:32567892-32583167(+)	ENSG00000216937.12	chr10:32612970:A:G	chr10	0.0118457050896745	Junction
Hippocampus	chr10:32567892-32583167(+)	ENSG00000216937.12	chr10:32614789:G:A	chr10	0.0118457050896745	Junction
Hippocampus	chr10:32567892-32583167(+)	ENSG00000216937.12	chr10:32615898:A:G	chr10	0.0118457050896745	Junction
Hippocampus	chr10:32567892-32583167(+)	ENSG00000216937.12	chr10:32743552:T:A	chr10	0.0118457050896745	Junction
Hippocampus	chr10:32567892-32583167(+)	ENSG00000216937.12	chr10:32567477:C:T	chr10	0.0135198054515142	Junction
Hippocampus	chr10:32567892-32583167(+)	ENSG00000216937.12	chr10:32557326:G:A	chr10	0.0194447612462934	Junction
Hippocampus	chr10:32567892-32583167(+)	ENSG00000216937.12	chr10:32657056:C:A	chr10	0.0221215599069046	Junction
Hippocampus	chr10:32567892-32583167(+)	ENSG00000216937.12	chr10:32611820:T:C	chr10	0.0304616240852573	Junction
Hippocampus	chr10:32567892-32583167(+)	ENSG00000216937.12	chr10:32546380:G:C	chr10	0.0465524973838857	Junction
Hippocampus	chr10:32567892-32583167(+)	ENSG00000216937.12	chr10:32621788:C:T	chr10	0.0477813918311221	Junction
Hippocampus	chr10:32583308-32584231(+)	ENSG00000150076.23	chr10:32663963:CAG:C	chr10	0.0433437555428554	Junction
Hippocampus	chr10:32583308-32584231(+)	ENSG00000150076.23	chr10:32665483:G:A	chr10	0.0433437555428554	Junction
Hippocampus	chr10:32583308-32584231(+)	ENSG00000150076.23	chr10:32670916:G:A	chr10	0.0433437555428554	Junction
Hippocampus	chr10:32583308-32584231(+)	ENSG00000150076.23	chr10:32697680:A:G	chr10	0.0433437555428554	Junction
Hippocampus	chr10:32583308-32584231(+)	ENSG00000150076.23	chr10:32738741:T:A	chr10	0.0433437555428554	Junction
Hippocampus	chr10:32583308-32584231(+)	ENSG00000150076.23	chr10:32759530:T:C	chr10	0.0433437555428554	Junction
Hippocampus	chr10:32583308-32584231(+)	ENSG00000150076.23	chr10:32605408:G:A	chr10	0.0477900935905099	Junction
Hippocampus	chr10:49952534-49955001(+)	ENSG00000204152.10	chr10:50389505:T:C	chr10	0.0286847648872862	Junction
Hippocampus	chr10:50311416-50327204(-)	ENSG00000198964.13	chr10:50510154:T:C	chr10	0.0491562079087203	Junction
Hippocampus	chr10:69369625-69376933(+)	ENSG00000156515.21	chr10:69371035:G:GAA	chr10	0.0041450869120878	Junction
Hippocampus	chr10:69369625-69376933(+)	ENSG00000156515.21	chr10:69375055:A:AT	chr10	0.0045934983489928	Junction
Hippocampus	chr10:69369625-69376933(+)	ENSG00000156515.21	chr10:69360412:T:C	chr10	0.0188609674473571	Junction
Hippocampus	chr10:69369625-69376933(+)	ENSG00000156515.21	chr10:69374834:G:C	chr10	0.0324202205533882	Junction
Hippocampus	chr10:69369625-69376933(+)	ENSG00000156515.21	chr10:69361039:T:TCTC	chr10	0.033376651654611	Junction
Hippocampus	chr10:69369625-69376933(+)	ENSG00000156515.21	chr10:69361980:A:G	chr10	0.0462832164827092	Junction
Hippocampus	chr10:69369625-69376933(+)	ENSG00000156515.21	chr10:69369119:T:C	chr10	0.049292208534987	Junction
Hippocampus	chr10:69369625-69376933(+)	ENSG00000156515.21	chr10:69354805:T:C	chr10	0.0496086154177429	Junction
Hippocampus	chr10:69369625-69376933(+)	ENSG00000156515.21	chr10:69354940:A:G	chr10	0.0496086154177429	Junction
Hippocampus	chr10:69369625-69376933(+)	ENSG00000156515.21	chr10:69355055:G:C	chr10	0.0496086154177429	Junction
Hippocampus	chr10:72070427-72072143(-)	ENSG00000107742.12	chr10:71680990:C:T	chr10	0.0327635807873175	Junction
Hippocampus	chr10:72274061-72274156(+)	ENSG00000168209.4	chr10:71811132:A:G	chr10	0.0338164952636083	Junction
Hippocampus	chr10:72274061-72274156(+)	ENSG00000168209.4	chr10:71777857:G:A	chr10	0.0401950424367325	Junction
Hippocampus	chr10:7807011-7807658(+)	ENSG00000165629.19	chr10:7765439:T:TA	chr10	0.0252781524623459	Junction
Hippocampus	chr10:7807011-7807658(+)	ENSG00000165629.19	chr10:7784169:G:C	chr10	0.0293778644851787	Junction
Hippocampus	chr10:7807011-7807658(+)	ENSG00000165629.19	chr10:7763518:C:T	chr10	0.0302334036090015	Junction
Hippocampus	chr10:7807011-7807658(+)	ENSG00000165629.19	chr10:7760649:T:A	chr10	0.0313615009383329	Junction
Hippocampus	chr10:7807011-7807658(+)	ENSG00000165629.19	chr10:7760750:G:C	chr10	0.0313615009383329	Junction
Hippocampus	chr10:7807011-7807658(+)	ENSG00000165629.19	chr10:7767032:A:C	chr10	0.0313615009383329	Junction
Hippocampus	chr10:7807011-7807658(+)	ENSG00000165629.19	chr10:7767112:G:A	chr10	0.0313615009383329	Junction
Hippocampus	chr10:7807011-7807658(+)	ENSG00000165629.19	chr10:7769444:G:C	chr10	0.0313615009383329	Junction
Hippocampus	chr10:7807011-7807658(+)	ENSG00000165629.19	chr10:7781319:G:A	chr10	0.0323649907855083	Junction
Hippocampus	chr10:7807011-7807658(+)	ENSG00000165629.19	chr10:7777831:G:A	chr10	0.0371306332121316	Junction
Hippocampus	chr10:7807011-7807658(+)	ENSG00000165629.19	chr10:7779656:A:C	chr10	0.0371306332121316	Junction
Hippocampus	chr10:7807011-7807658(+)	ENSG00000165629.19	chr10:7762741:C:A	chr10	0.0373638415636974	Junction
Hippocampus	chr10:7807011-7807658(+)	ENSG00000165629.19	chr10:7757007:A:G	chr10	0.0381289619096389	Junction
Hippocampus	chr10:7807011-7807658(+)	ENSG00000165629.19	chr10:7785891:G:A	chr10	0.0392202444001676	Junction
Hippocampus	chr10:7807011-7807658(+)	ENSG00000165629.19	chr10:7771860:G:A	chr10	0.0398442250539006	Junction
Hippocampus	chr10:7807011-7807658(+)	ENSG00000165629.19	chr10:7782909:G:T	chr10	0.0406404692664841	Junction
Hippocampus	chr10:7807011-7807658(+)	ENSG00000165629.19	chr10:8051222:T:C	chr10	0.0469256286109439	Junction
Hippocampus	chr10:7807011-7807658(+)	ENSG00000165629.19	chr10:8052824:T:C	chr10	0.0475709450588196	Junction
Hippocampus	chr10:93681599-93684055(-)	ENSG00000148690.11	chr10:93724487:A:G	chr10	0.0269676460172005	Junction
Hippocampus	chr10:93698397-93700029(-)	ENSG00000148690.11	chr10:93712441:C:G	chr10	0.0114522003587952	Junction
Hippocampus	chr10:96353529-96355254(-)	ENSG00000197430.10	chr10:96447127:T:C	chr10	0.0252983374847973	Junction
Hippocampus	chr10:96353529-96355254(-)	ENSG00000197430.10	chr10:96449104:T:C	chr10	0.0252983374847973	Junction
Hippocampus	chr10:97679916-97686765(-)	ENSG00000119986.6	chr10:97606533:G:A	chr10	0.0065693093218777	Junction
Hippocampus	chr11:10629712-10631990(-)	ENSG00000072952.18	chr11:10715252:A:G	chr11	0.0334853781983369	Junction
Hippocampus	chr11:10632062-10633967(-)	ENSG00000072952.18	chr11:10715252:A:G	chr11	0.004577571249158	Junction
Hippocampus	chr11:10632062-10633967(-)	ENSG00000072952.18	chr11:10709096:T:C	chr11	0.0174808411149995	Junction
Hippocampus	chr11:10634075-10652024(-)	ENSG00000072952.18	chr11:11043410:A:G	chr11	0.0434125659394344	Junction
Hippocampus	chr11:112961665-113202378(+)	ENSG00000149294.16	chr11:112956144:T:C	chr11	0.0434878216776698	Junction
Hippocampus	chr11:112961665-113202378(+)	ENSG00000149294.16	chr11:112955580:G:A	chr11	0.0459719734538269	Junction
Hippocampus	chr11:119310904-119311279(-)	ENSG00000076706.15	chr11:119575772:C:T	chr11	0.0334033088187592	Junction
Hippocampus	chr11:119310904-119311279(-)	ENSG00000076706.15	chr11:119573983:G:A	chr11	0.0390109249274895	Junction
Hippocampus	chr11:123061330-123062063(-)	ENSG00000109971.13	chr11:122820403:C:T	chr11	0.0149659981918598	Junction
Hippocampus	chr11:123061330-123062063(-)	ENSG00000109971.13	chr11:122818063:T:C	chr11	0.0188132464913394	Junction
Hippocampus	chr11:123061330-123062063(-)	ENSG00000109971.13	chr11:122819612:G:T	chr11	0.0188132464913394	Junction
Hippocampus	chr11:123061330-123062063(-)	ENSG00000109971.13	chr11:122820073:C:T	chr11	0.0188132464913394	Junction
Hippocampus	chr11:123061330-123062063(-)	ENSG00000109971.13	chr11:122820343:A:G	chr11	0.0188132464913394	Junction
Hippocampus	chr11:123061330-123062063(-)	ENSG00000109971.13	chr11:122813889:T:C	chr11	0.0269493698925947	Junction
Hippocampus	chr11:123061330-123062063(-)	ENSG00000109971.13	chr11:122819483:G:A	chr11	0.027631051801048	Junction
Hippocampus	chr11:123061330-123062063(-)	ENSG00000109971.13	chr11:122814781:A:C	chr11	0.0368311688089311	Junction
Hippocampus	chr11:123061330-123062063(-)	ENSG00000109971.13	chr11:122815017:C:T	chr11	0.0368311688089311	Junction
Hippocampus	chr11:123061330-123062063(-)	ENSG00000109971.13	chr11:122815343:T:C	chr11	0.0368311688089311	Junction
Hippocampus	chr11:123061330-123062063(-)	ENSG00000109971.13	chr11:122815388:C:T	chr11	0.0368311688089311	Junction
Hippocampus	chr11:123061330-123062063(-)	ENSG00000109971.13	chr11:122815470:G:C	chr11	0.0368311688089311	Junction
Hippocampus	chr11:123061330-123062063(-)	ENSG00000109971.13	chr11:122815487:A:G	chr11	0.0368311688089311	Junction
Hippocampus	chr11:123061330-123062063(-)	ENSG00000109971.13	chr11:122816080:G:A	chr11	0.0368311688089311	Junction
Hippocampus	chr11:123061330-123062063(-)	ENSG00000109971.13	chr11:122813624:A:G	chr11	0.0493513953847451	Junction
Hippocampus	chr11:130122514-130123611(+)	ENSG00000084234.16	chr11:130428053:C:G	chr11	0.0185203019735418	Junction
Hippocampus	chr11:130879712-130903254(-)	ENSG00000120451.10	chr11:130914859:C:G	chr11	0.0335782908158089	Junction
Hippocampus	chr11:35221733-35229128(+)	ENSG00000026508.16	chr11:34836712:T:TA	chr11	0.044687033365655	Junction
Hippocampus	chr11:35286952-35292286(-)	ENSG00000110436.11	chr11:35163747:A:G	chr11	0.0463933289603958	Junction
Hippocampus	chr11:35306243-35312197(-)	ENSG00000110436.11	chr11:35158104:G:A	chr11	0.0217297870547129	Junction
Hippocampus	chr11:35306243-35312197(-)	ENSG00000110436.11	chr11:35157036:T:C	chr11	0.0314409863612838	Junction
Hippocampus	chr11:49148732-49153845(-)	ENSG00000086205.16	chr11:49499755:CA:C	chr11	0.0026959468168695	Junction
Hippocampus	chr11:49148732-49153845(-)	ENSG00000086205.16	chr11:49489304:A:C	chr11	0.0144096627797007	Junction
Hippocampus	chr11:49148732-49153845(-)	ENSG00000086205.16	chr11:49496744:C:A	chr11	0.0144096627797007	Junction
Hippocampus	chr11:49148732-49153845(-)	ENSG00000086205.16	chr11:49535266:C:T	chr11	0.0214806579392868	Junction
Hippocampus	chr11:49148732-49153845(-)	ENSG00000086205.16	chr11:49559909:T:C	chr11	0.035818899276769	Junction
Hippocampus	chr11:49148732-49153845(-)	ENSG00000086205.16	chr11:49560373:A:G	chr11	0.035818899276769	Junction
Hippocampus	chr11:49148732-49153845(-)	ENSG00000086205.16	chr11:49505793:A:C	chr11	0.0360317085738058	Junction
Hippocampus	chr11:49148732-49153845(-)	ENSG00000086205.16	chr11:49506735:C:G	chr11	0.0360317085738058	Junction
Hippocampus	chr11:49148732-49153845(-)	ENSG00000086205.16	chr11:49515087:A:C	chr11	0.0360317085738058	Junction
Hippocampus	chr11:49148732-49153845(-)	ENSG00000086205.16	chr11:49528297:C:G	chr11	0.0360317085738058	Junction
Hippocampus	chr11:49148732-49153845(-)	ENSG00000086205.16	chr11:49529212:T:A	chr11	0.0360317085738058	Junction
Hippocampus	chr11:49148732-49153845(-)	ENSG00000086205.16	chr11:49532137:CT:C	chr11	0.0360317085738058	Junction
Hippocampus	chr11:49148732-49153845(-)	ENSG00000086205.16	chr11:49537620:T:C	chr11	0.0360317085738058	Junction
Hippocampus	chr11:49148732-49153845(-)	ENSG00000086205.16	chr11:49540009:C:A	chr11	0.0360317085738058	Junction
Hippocampus	chr11:49148732-49153845(-)	ENSG00000086205.16	chr11:49540418:CAT:C	chr11	0.0360317085738058	Junction
Hippocampus	chr11:49148732-49153845(-)	ENSG00000086205.16	chr11:49547462:GA:G	chr11	0.0360317085738058	Junction
Hippocampus	chr11:49148732-49153845(-)	ENSG00000086205.16	chr11:49548052:C:T	chr11	0.0360317085738058	Junction
Hippocampus	chr11:49148732-49153845(-)	ENSG00000086205.16	chr11:49548941:A:G	chr11	0.0360317085738058	Junction
Hippocampus	chr11:49148732-49153845(-)	ENSG00000086205.16	chr11:49551587:T:C	chr11	0.0360317085738058	Junction
Hippocampus	chr11:49148732-49153845(-)	ENSG00000086205.16	chr11:49560412:G:C	chr11	0.0360317085738058	Junction
Hippocampus	chr11:49148732-49153845(-)	ENSG00000086205.16	chr11:49571751:G:C	chr11	0.0360317085738058	Junction
Hippocampus	chr11:49148732-49153845(-)	ENSG00000086205.16	chr11:49574360:A:C	chr11	0.0360317085738058	Junction
Hippocampus	chr11:49148732-49153845(-)	ENSG00000086205.16	chr11:49609376:AT:A	chr11	0.0436381464052816	Junction
Hippocampus	chr11:49148732-49153845(-)	ENSG00000086205.16	chr11:48691233:A:G	chr11	0.0471227809005936	Junction
Hippocampus	chr11:49148732-49153845(-)	ENSG00000086205.16	chr11:49560905:G:C	chr11	0.0486454892364919	Junction
Hippocampus	chr11:49148732-49153845(-)	ENSG00000086205.16	chr11:48713125:C:T	chr11	0.0493139566685358	Junction
Hippocampus	chr11:49148732-49153845(-)	ENSG00000086205.16	chr11:48717221:T:C	chr11	0.0493139566685358	Junction
Hippocampus	chr11:49148732-49153845(-)	ENSG00000086205.16	chr11:48733492:C:T	chr11	0.0493139566685358	Junction
Hippocampus	chr11:49148732-49153845(-)	ENSG00000086205.16	chr11:48735941:G:C	chr11	0.0493139566685358	Junction
Hippocampus	chr11:49148732-49153845(-)	ENSG00000086205.16	chr11:48744749:G:A	chr11	0.0493139566685358	Junction
Hippocampus	chr11:49153928-49154227(-)	ENSG00000086205.16	chr11:49499755:CA:C	chr11	0.044711496336343	Junction
Hippocampus	chr11:49185856-49186643(-)	ENSG00000086205.16	chr11:49241471:A:C	chr11	0.0381397074708763	Junction
Hippocampus	chr11:65504207-65504325(+)	ENSG00000251562.7	chr11:65296082:A:T	chr11	0.0424992469203031	Junction
Hippocampus	chr11:65504207-65504325(+)	ENSG00000251562.7	chr11:65297447:C:G	chr11	0.0424992469203031	Junction
Hippocampus	chr11:65504207-65504325(+)	ENSG00000251562.7	chr11:65302063:A:C	chr11	0.0424992469203031	Junction
Hippocampus	chr11:65504207-65504325(+)	ENSG00000251562.7	chr11:65278144:T:C	chr11	0.0477209384339492	Junction
Hippocampus	chr11:65504207-65504325(+)	ENSG00000251562.7	chr11:65278254:G:T	chr11	0.0477209384339492	Junction
Hippocampus	chr11:7668562-7669204(-)	ENSG00000166394.14	chr11:7698612:C:CT	chr11	0.0171754797232895	Junction
Hippocampus	chr11:7668562-7669204(-)	ENSG00000166394.14	chr11:7555577:T:G	chr11	0.0291935068262055	Junction
Hippocampus	chr11:7668562-7669204(-)	ENSG00000166394.14	chr11:7555582:T:C	chr11	0.0291935068262055	Junction
Hippocampus	chr12:11095802-11121009(-)	ENSG00000111215.11	chr12:10831451:AAAG:A	chr12	0.0148497800400237	Junction
Hippocampus	chr12:11095802-11121009(-)	ENSG00000111215.11	chr12:10830475:C:T	chr12	0.0229626777729637	Junction
Hippocampus	chr12:11121181-11124070(-)	ENSG00000111215.11	chr12:10831451:AAAG:A	chr12	0.0158166782921004	Junction
Hippocampus	chr12:119757546-119758590(-)	ENSG00000122966.14	chr12:119297157:G:A	chr12	0.0399742714805279	Junction
Hippocampus	chr12:119757546-119758590(-)	ENSG00000122966.14	chr12:119297451:A:G	chr12	0.0435259824643418	Junction
Hippocampus	chr12:120196935-120197321(-)	ENSG00000089157.15	chr12:120178189:G:A	chr12	0.0125664156894175	Junction
Hippocampus	chr12:120196935-120197321(-)	ENSG00000089157.15	chr12:120188844:G:A	chr12	0.0138344288138703	Junction
Hippocampus	chr12:120196935-120197321(-)	ENSG00000089157.15	chr12:120180097:G:A	chr12	0.0139658103934062	Junction
Hippocampus	chr12:120196935-120197321(-)	ENSG00000089157.15	chr12:120187590:T:C	chr12	0.0152099936051621	Junction
Hippocampus	chr12:120196935-120197321(-)	ENSG00000089157.15	chr12:120180219:T:C	chr12	0.0169515773599633	Junction
Hippocampus	chr12:120196935-120197321(-)	ENSG00000089157.15	chr12:120162198:G:A	chr12	0.0443063068763329	Junction
Hippocampus	chr12:120196935-120197321(-)	ENSG00000089157.15	chr12:120217643:G:A	chr12	0.0451051931146061	Junction
Hippocampus	chr12:120196935-120197321(-)	ENSG00000089157.15	chr12:120165242:A:G	chr12	0.0453166488409524	Junction
Hippocampus	chr12:120196935-120197321(-)	ENSG00000089157.15	chr12:120165249:A:C	chr12	0.0453166488409524	Junction
Hippocampus	chr12:120196935-120197321(-)	ENSG00000089157.15	chr12:120165251:G:A	chr12	0.0453166488409524	Junction
Hippocampus	chr12:120196935-120197321(-)	ENSG00000089157.15	chr12:120165459:C:T	chr12	0.0453166488409524	Junction
Hippocampus	chr12:120196935-120197321(-)	ENSG00000089157.15	chr12:120151971:A:C	chr12	0.0472030400843233	Junction
Hippocampus	chr12:120196935-120197321(-)	ENSG00000089157.15	chr12:120158805:G:C	chr12	0.0472030400843233	Junction
Hippocampus	chr12:124911823-124912506(-)		chr12:124919947:C:T	chr12	0.0015104091710846	Junction
Hippocampus	chr12:124911823-124912506(-)		chr12:124927041:T:C	chr12	0.0154757881527588	Junction
Hippocampus	chr12:124912279-124912506(-)		chr12:125154562:C:G	chr12	0.0424324731064859	Junction
Hippocampus	chr12:124912507-124913646(-)		chr12:124671287:T:C	chr12	0.0365824077676606	Junction
Hippocampus	chr12:124912637-124913548(-)		chr12:124633861:G:A	chr12	0.0329416353290415	Junction
Hippocampus	chr12:132667649-132668355(-)	ENSG00000177084.16	chr12:132215224:C:T	chr12	0.0413217740183443	Junction
Hippocampus	chr12:132667649-132668355(-)	ENSG00000177084.16	chr12:132216639:G:A	chr12	0.0441020394872467	Junction
Hippocampus	chr12:2255950-2255979(+)		chr12:2159798:T:C	chr12	0.0297554602626572	Junction
Hippocampus	chr12:26124180-26124518(-)	ENSG00000123095.5	chr12:26196378:G:A	chr12	0.044434443150485	Junction
Hippocampus	chr12:40930003-40933460(+)	ENSG00000018236.14	chr12:41317110:G:A	chr12	0.0173614793645929	Junction
Hippocampus	chr12:40930003-40933460(+)	ENSG00000018236.14	chr12:41316288:G:A	chr12	0.0280528878232609	Junction
Hippocampus	chr12:46197818-46197918(-)	ENSG00000111371.15	chr12:46073001:T:C	chr12	0.0349403619940275	Junction
Hippocampus	chr12:46197818-46197918(-)	ENSG00000111371.15	chr12:46076726:G:C	chr12	0.0349403619940275	Junction
Hippocampus	chr12:46197818-46197918(-)	ENSG00000111371.15	chr12:46083190:C:T	chr12	0.0427503251328617	Junction
Hippocampus	chr12:46197818-46197918(-)	ENSG00000111371.15	chr12:46084095:G:A	chr12	0.0427503251328617	Junction
Hippocampus	chr12:46207622-46209053(-)	ENSG00000111371.15	chr12:46081245:A:G	chr12	0.0015665900492647	Junction
Hippocampus	chr12:46207622-46209053(-)	ENSG00000111371.15	chr12:46073001:T:C	chr12	0.0051000801928138	Junction
Hippocampus	chr12:46207622-46209053(-)	ENSG00000111371.15	chr12:46076726:G:C	chr12	0.0051000801928138	Junction
Hippocampus	chr12:46207622-46209053(-)	ENSG00000111371.15	chr12:46083190:C:T	chr12	0.0061110613334538	Junction
Hippocampus	chr12:46207622-46209053(-)	ENSG00000111371.15	chr12:46084095:G:A	chr12	0.0061110613334538	Junction
Hippocampus	chr12:46207622-46209053(-)	ENSG00000111371.15	chr12:46077264:T:C	chr12	0.013884131546863	Junction
Hippocampus	chr12:46207622-46209053(-)	ENSG00000111371.15	chr12:46099288:A:G	chr12	0.022084211605219	Junction
Hippocampus	chr12:46207622-46209053(-)	ENSG00000111371.15	chr12:46100545:T:C	chr12	0.022084211605219	Junction
Hippocampus	chr12:46207622-46209053(-)	ENSG00000111371.15	chr12:46101020:C:G	chr12	0.022084211605219	Junction
Hippocampus	chr12:46207622-46209053(-)	ENSG00000111371.15	chr12:46069623:C:T	chr12	0.0231323547513167	Junction
Hippocampus	chr12:46207622-46209053(-)	ENSG00000111371.15	chr12:46070634:C:T	chr12	0.0231323547513167	Junction
Hippocampus	chr12:46207622-46209053(-)	ENSG00000111371.15	chr12:46070668:T:C	chr12	0.0231323547513167	Junction
Hippocampus	chr12:46207622-46209053(-)	ENSG00000111371.15	chr12:46070906:T:C	chr12	0.0231323547513167	Junction
Hippocampus	chr12:46207622-46209053(-)	ENSG00000111371.15	chr12:46071500:G:C	chr12	0.0231323547513167	Junction
Hippocampus	chr12:46207622-46209053(-)	ENSG00000111371.15	chr12:46072707:G:A	chr12	0.0231323547513167	Junction
Hippocampus	chr12:46207622-46209053(-)	ENSG00000111371.15	chr12:46072810:T:C	chr12	0.0231323547513167	Junction
Hippocampus	chr12:46207622-46209053(-)	ENSG00000111371.15	chr12:46074314:C:A	chr12	0.0231323547513167	Junction
Hippocampus	chr12:46207622-46209053(-)	ENSG00000111371.15	chr12:46075166:G:T	chr12	0.0231323547513167	Junction
Hippocampus	chr12:46207622-46209053(-)	ENSG00000111371.15	chr12:46075269:T:G	chr12	0.0231323547513167	Junction
Hippocampus	chr12:46207622-46209053(-)	ENSG00000111371.15	chr12:46077165:A:G	chr12	0.0231323547513167	Junction
Hippocampus	chr12:46207622-46209053(-)	ENSG00000111371.15	chr12:46078913:T:C	chr12	0.0231323547513167	Junction
Hippocampus	chr12:46207622-46209053(-)	ENSG00000111371.15	chr12:46080667:C:T	chr12	0.0231323547513167	Junction
Hippocampus	chr12:46207622-46209053(-)	ENSG00000111371.15	chr12:46081104:G:A	chr12	0.0231323547513167	Junction
Hippocampus	chr12:46207622-46209053(-)	ENSG00000111371.15	chr12:46081344:A:G	chr12	0.0231323547513167	Junction
Hippocampus	chr12:46207622-46209053(-)	ENSG00000111371.15	chr12:46081410:T:G	chr12	0.0231323547513167	Junction
Hippocampus	chr12:46207622-46209053(-)	ENSG00000111371.15	chr12:46081750:C:T	chr12	0.0231323547513167	Junction
Hippocampus	chr12:46207622-46209053(-)	ENSG00000111371.15	chr12:46082253:T:C	chr12	0.0231323547513167	Junction
Hippocampus	chr12:46207622-46209053(-)	ENSG00000111371.15	chr12:46082418:T:C	chr12	0.0231323547513167	Junction
Hippocampus	chr12:46207622-46209053(-)	ENSG00000111371.15	chr12:46083881:A:G	chr12	0.0231323547513167	Junction
Hippocampus	chr12:46207622-46209053(-)	ENSG00000111371.15	chr12:46083993:A:G	chr12	0.0231323547513167	Junction
Hippocampus	chr12:46207622-46209053(-)	ENSG00000111371.15	chr12:46085232:C:T	chr12	0.0231323547513167	Junction
Hippocampus	chr12:46207622-46209053(-)	ENSG00000111371.15	chr12:46085273:T:C	chr12	0.0231323547513167	Junction
Hippocampus	chr12:46207622-46209053(-)	ENSG00000111371.15	chr12:46086478:GAGGGTCA:G	chr12	0.0231323547513167	Junction
Hippocampus	chr12:46207622-46209053(-)	ENSG00000111371.15	chr12:46087125:G:C	chr12	0.0231323547513167	Junction
Hippocampus	chr12:46207622-46209053(-)	ENSG00000111371.15	chr12:46087306:G:A	chr12	0.0231323547513167	Junction
Hippocampus	chr12:46207622-46209053(-)	ENSG00000111371.15	chr12:46087395:A:G	chr12	0.0231323547513167	Junction
Hippocampus	chr12:46207622-46209053(-)	ENSG00000111371.15	chr12:46087790:T:C	chr12	0.0231323547513167	Junction
Hippocampus	chr12:46207622-46209053(-)	ENSG00000111371.15	chr12:46078823:T:C	chr12	0.0233658762266699	Junction
Hippocampus	chr12:46207622-46209053(-)	ENSG00000111371.15	chr12:46088842:G:A	chr12	0.0233658762266699	Junction
Hippocampus	chr12:46207622-46209053(-)	ENSG00000111371.15	chr12:46090524:T:C	chr12	0.0233658762266699	Junction
Hippocampus	chr12:46207622-46209053(-)	ENSG00000111371.15	chr12:46092055:A:G	chr12	0.0233658762266699	Junction
Hippocampus	chr12:46207622-46209053(-)	ENSG00000111371.15	chr12:46077650:C:T	chr12	0.0244088013786341	Junction
Hippocampus	chr12:46207622-46209053(-)	ENSG00000111371.15	chr12:46068253:T:C	chr12	0.0255531702552633	Junction
Hippocampus	chr12:46207622-46209053(-)	ENSG00000111371.15	chr12:46081796:G:C	chr12	0.0407841236907443	Junction
Hippocampus	chr12:46209128-46229152(-)	ENSG00000111371.15	chr12:46081245:A:G	chr12	0.0076979240188772	Junction
Hippocampus	chr12:46209128-46229152(-)	ENSG00000111371.15	chr12:46073001:T:C	chr12	0.0088509789201921	Junction
Hippocampus	chr12:46209128-46229152(-)	ENSG00000111371.15	chr12:46076726:G:C	chr12	0.0088509789201921	Junction
Hippocampus	chr12:46209128-46229152(-)	ENSG00000111371.15	chr12:46083190:C:T	chr12	0.0109493121261557	Junction
Hippocampus	chr12:46209128-46229152(-)	ENSG00000111371.15	chr12:46084095:G:A	chr12	0.0109493121261557	Junction
Hippocampus	chr12:46209128-46229152(-)	ENSG00000111371.15	chr12:46077264:T:C	chr12	0.0130228312272208	Junction
Hippocampus	chr12:46209128-46229152(-)	ENSG00000111371.15	chr12:46069623:C:T	chr12	0.0137012543620482	Junction
Hippocampus	chr12:46209128-46229152(-)	ENSG00000111371.15	chr12:46070634:C:T	chr12	0.0137012543620482	Junction
Hippocampus	chr12:46209128-46229152(-)	ENSG00000111371.15	chr12:46070668:T:C	chr12	0.0137012543620482	Junction
Hippocampus	chr12:46209128-46229152(-)	ENSG00000111371.15	chr12:46070906:T:C	chr12	0.0137012543620482	Junction
Hippocampus	chr12:46209128-46229152(-)	ENSG00000111371.15	chr12:46071500:G:C	chr12	0.0137012543620482	Junction
Hippocampus	chr12:46209128-46229152(-)	ENSG00000111371.15	chr12:46072707:G:A	chr12	0.0137012543620482	Junction
Hippocampus	chr12:46209128-46229152(-)	ENSG00000111371.15	chr12:46072810:T:C	chr12	0.0137012543620482	Junction
Hippocampus	chr12:46209128-46229152(-)	ENSG00000111371.15	chr12:46074314:C:A	chr12	0.0137012543620482	Junction
Hippocampus	chr12:46209128-46229152(-)	ENSG00000111371.15	chr12:46075166:G:T	chr12	0.0137012543620482	Junction
Hippocampus	chr12:46209128-46229152(-)	ENSG00000111371.15	chr12:46075269:T:G	chr12	0.0137012543620482	Junction
Hippocampus	chr12:46209128-46229152(-)	ENSG00000111371.15	chr12:46077165:A:G	chr12	0.0137012543620482	Junction
Hippocampus	chr12:46209128-46229152(-)	ENSG00000111371.15	chr12:46078913:T:C	chr12	0.0137012543620482	Junction
Hippocampus	chr12:46209128-46229152(-)	ENSG00000111371.15	chr12:46080667:C:T	chr12	0.0137012543620482	Junction
Hippocampus	chr12:46209128-46229152(-)	ENSG00000111371.15	chr12:46081104:G:A	chr12	0.0137012543620482	Junction
Hippocampus	chr12:46209128-46229152(-)	ENSG00000111371.15	chr12:46081344:A:G	chr12	0.0137012543620482	Junction
Hippocampus	chr12:46209128-46229152(-)	ENSG00000111371.15	chr12:46081410:T:G	chr12	0.0137012543620482	Junction
Hippocampus	chr12:46209128-46229152(-)	ENSG00000111371.15	chr12:46081750:C:T	chr12	0.0137012543620482	Junction
Hippocampus	chr12:46209128-46229152(-)	ENSG00000111371.15	chr12:46082253:T:C	chr12	0.0137012543620482	Junction
Hippocampus	chr12:46209128-46229152(-)	ENSG00000111371.15	chr12:46082418:T:C	chr12	0.0137012543620482	Junction
Hippocampus	chr12:46209128-46229152(-)	ENSG00000111371.15	chr12:46083881:A:G	chr12	0.0137012543620482	Junction
Hippocampus	chr12:46209128-46229152(-)	ENSG00000111371.15	chr12:46083993:A:G	chr12	0.0137012543620482	Junction
Hippocampus	chr12:46209128-46229152(-)	ENSG00000111371.15	chr12:46085232:C:T	chr12	0.0137012543620482	Junction
Hippocampus	chr12:46209128-46229152(-)	ENSG00000111371.15	chr12:46085273:T:C	chr12	0.0137012543620482	Junction
Hippocampus	chr12:46209128-46229152(-)	ENSG00000111371.15	chr12:46086478:GAGGGTCA:G	chr12	0.0137012543620482	Junction
Hippocampus	chr12:46209128-46229152(-)	ENSG00000111371.15	chr12:46087125:G:C	chr12	0.0137012543620482	Junction
Hippocampus	chr12:46209128-46229152(-)	ENSG00000111371.15	chr12:46087306:G:A	chr12	0.0137012543620482	Junction
Hippocampus	chr12:46209128-46229152(-)	ENSG00000111371.15	chr12:46087395:A:G	chr12	0.0137012543620482	Junction
Hippocampus	chr12:46209128-46229152(-)	ENSG00000111371.15	chr12:46087790:T:C	chr12	0.0137012543620482	Junction
Hippocampus	chr12:46209128-46229152(-)	ENSG00000111371.15	chr12:46068253:T:C	chr12	0.0137416167476554	Junction
Hippocampus	chr12:46209128-46229152(-)	ENSG00000111371.15	chr12:46077650:C:T	chr12	0.014536030191645	Junction
Hippocampus	chr12:46209128-46229152(-)	ENSG00000111371.15	chr12:46065036:T:G	chr12	0.0186756020612453	Junction
Hippocampus	chr12:46209128-46229152(-)	ENSG00000111371.15	chr12:46065859:C:T	chr12	0.0186756020612453	Junction
Hippocampus	chr12:46209128-46229152(-)	ENSG00000111371.15	chr12:46066991:T:C	chr12	0.0200096370043544	Junction
Hippocampus	chr12:46209128-46229152(-)	ENSG00000111371.15	chr12:46081796:G:C	chr12	0.0332756460088133	Junction
Hippocampus	chr12:49128865-49185916(-)	ENSG00000258017.1	chr12:49183235:G:A	chr12	0.0004654428109923	Junction
Hippocampus	chr12:49128865-49185916(-)	ENSG00000258017.1	chr12:49169483:A:G	chr12	0.0009080951940914	Junction
Hippocampus	chr12:49128865-49185916(-)	ENSG00000258017.1	chr12:49128822:C:T	chr12	0.0010206519890259	Junction
Hippocampus	chr12:49128865-49185916(-)	ENSG00000258017.1	chr12:49164175:C:T	chr12	0.0010592349614111	Junction
Hippocampus	chr12:49128865-49185916(-)	ENSG00000258017.1	chr12:49123163:G:C	chr12	0.0012080552523168	Junction
Hippocampus	chr12:49128865-49185916(-)	ENSG00000258017.1	chr12:49131225:G:C	chr12	0.0013884914350205	Junction
Hippocampus	chr12:49128865-49185916(-)	ENSG00000258017.1	chr12:49133753:C:T	chr12	0.0016981034739982	Junction
Hippocampus	chr12:49128865-49185916(-)	ENSG00000258017.1	chr12:49135024:T:A	chr12	0.0016981034739982	Junction
Hippocampus	chr12:49128865-49185916(-)	ENSG00000258017.1	chr12:49142838:AAAAT:A	chr12	0.0016981034739982	Junction
Hippocampus	chr12:49128865-49185916(-)	ENSG00000258017.1	chr12:49146204:C:T	chr12	0.0016981034739982	Junction
Hippocampus	chr12:49128865-49185916(-)	ENSG00000258017.1	chr12:49163105:C:T	chr12	0.0016981034739982	Junction
Hippocampus	chr12:49128865-49185916(-)	ENSG00000258017.1	chr12:49126738:G:C	chr12	0.0018369683816076	Junction
Hippocampus	chr12:49128865-49185916(-)	ENSG00000258017.1	chr12:49162648:T:G	chr12	0.0023118539557314	Junction
Hippocampus	chr12:49128865-49185916(-)	ENSG00000258017.1	chr12:49175216:C:G	chr12	0.0024712152832323	Junction
Hippocampus	chr12:49128865-49185916(-)	ENSG00000258017.1	chr12:49183474:C:G	chr12	0.0026698213414474	Junction
Hippocampus	chr12:49128865-49185916(-)	ENSG00000258017.1	chr12:49136712:T:A	chr12	0.0026772736888145	Junction
Hippocampus	chr12:49128865-49185916(-)	ENSG00000258017.1	chr12:49142575:G:A	chr12	0.0026772736888145	Junction
Hippocampus	chr12:49128865-49185916(-)	ENSG00000258017.1	chr12:49143560:G:A	chr12	0.0026772736888145	Junction
Hippocampus	chr12:49128865-49185916(-)	ENSG00000258017.1	chr12:49148504:C:T	chr12	0.0026772736888145	Junction
Hippocampus	chr12:49128865-49185916(-)	ENSG00000258017.1	chr12:49146153:G:A	chr12	0.0026965416972563	Junction
Hippocampus	chr12:49128865-49185916(-)	ENSG00000258017.1	chr12:49126886:C:T	chr12	0.0027593816723093	Junction
Hippocampus	chr12:49128865-49185916(-)	ENSG00000258017.1	chr12:49182441:C:T	chr12	0.0034134973155144	Junction
Hippocampus	chr12:49128865-49185916(-)	ENSG00000258017.1	chr12:49118222:C:G	chr12	0.0036040811623857	Junction
Hippocampus	chr12:49128865-49185916(-)	ENSG00000258017.1	chr12:49118234:C:T	chr12	0.0036040811623857	Junction
Hippocampus	chr12:49128865-49185916(-)	ENSG00000258017.1	chr12:49120910:A:G	chr12	0.0036496914683844	Junction
Hippocampus	chr12:49128865-49185916(-)	ENSG00000258017.1	chr12:49184389:G:A	chr12	0.0038323874909036	Junction
Hippocampus	chr12:49128865-49185916(-)	ENSG00000258017.1	chr12:49183065:T:A	chr12	0.0052207106673443	Junction
Hippocampus	chr12:49128865-49185916(-)	ENSG00000258017.1	chr12:49207914:C:T	chr12	0.0174687102382033	Junction
Hippocampus	chr12:49128865-49185916(-)	ENSG00000258017.1	chr12:49199594:A:C	chr12	0.0198689271977407	Junction
Hippocampus	chr12:49128865-49185916(-)	ENSG00000258017.1	chr12:49164750:T:C	chr12	0.0313412980849791	Junction
Hippocampus	chr12:49128865-49185916(-)	ENSG00000258017.1	chr12:49120701:G:T	chr12	0.0409048697302943	Junction
Hippocampus	chr12:49269688-49269827(+)	ENSG00000167553.14	chr12:49211510:C:T	chr12	0.0361740462278421	Junction
Hippocampus	chr12:49269688-49269827(+)	ENSG00000167553.14	chr12:49207914:C:T	chr12	0.03629933864288	Junction
Hippocampus	chr12:49269688-49269827(+)	ENSG00000167553.14	chr12:49123163:G:C	chr12	0.0416577297154607	Junction
Hippocampus	chr12:49269977-49272252(+)	ENSG00000167553.14	chr12:49183235:G:A	chr12	0.0021102355443669	Junction
Hippocampus	chr12:49269977-49272252(+)	ENSG00000167553.14	chr12:49123163:G:C	chr12	0.0031959745421506	Junction
Hippocampus	chr12:49269977-49272252(+)	ENSG00000167553.14	chr12:49128822:C:T	chr12	0.0050793292411383	Junction
Hippocampus	chr12:49269977-49272252(+)	ENSG00000167553.14	chr12:49126738:G:C	chr12	0.0057886421808595	Junction
Hippocampus	chr12:49269977-49272252(+)	ENSG00000167553.14	chr12:49118222:C:G	chr12	0.0084265764883367	Junction
Hippocampus	chr12:49269977-49272252(+)	ENSG00000167553.14	chr12:49118234:C:T	chr12	0.0084265764883367	Junction
Hippocampus	chr12:49269977-49272252(+)	ENSG00000167553.14	chr12:49131225:G:C	chr12	0.0097957646145665	Junction
Hippocampus	chr12:49269977-49272252(+)	ENSG00000167553.14	chr12:49126886:C:T	chr12	0.0104536559613796	Junction
Hippocampus	chr12:49269977-49272252(+)	ENSG00000167553.14	chr12:49120910:A:G	chr12	0.0105665007383855	Junction
Hippocampus	chr12:49269977-49272252(+)	ENSG00000167553.14	chr12:49183474:C:G	chr12	0.0131557934112317	Junction
Hippocampus	chr12:49269977-49272252(+)	ENSG00000167553.14	chr12:49169483:A:G	chr12	0.0168305538395544	Junction
Hippocampus	chr12:49269977-49272252(+)	ENSG00000167553.14	chr12:49164175:C:T	chr12	0.0219329448575474	Junction
Hippocampus	chr12:49269977-49272252(+)	ENSG00000167553.14	chr12:49133753:C:T	chr12	0.0291547241963879	Junction
Hippocampus	chr12:49269977-49272252(+)	ENSG00000167553.14	chr12:49135024:T:A	chr12	0.0291547241963879	Junction
Hippocampus	chr12:49269977-49272252(+)	ENSG00000167553.14	chr12:49142838:AAAAT:A	chr12	0.0291547241963879	Junction
Hippocampus	chr12:49269977-49272252(+)	ENSG00000167553.14	chr12:49146204:C:T	chr12	0.0291547241963879	Junction
Hippocampus	chr12:49269977-49272252(+)	ENSG00000167553.14	chr12:49163105:C:T	chr12	0.0291547241963879	Junction
Hippocampus	chr12:49269977-49272252(+)	ENSG00000167553.14	chr12:49175216:C:G	chr12	0.03077858948006	Junction
Hippocampus	chr12:49269977-49272252(+)	ENSG00000167553.14	chr12:49162648:T:G	chr12	0.0343340094881586	Junction
Hippocampus	chr12:49269977-49272252(+)	ENSG00000167553.14	chr12:49183065:T:A	chr12	0.0347759140909438	Junction
Hippocampus	chr12:49269977-49272252(+)	ENSG00000167553.14	chr12:49136712:T:A	chr12	0.0461943472599798	Junction
Hippocampus	chr12:49269977-49272252(+)	ENSG00000167553.14	chr12:49142575:G:A	chr12	0.0461943472599798	Junction
Hippocampus	chr12:49269977-49272252(+)	ENSG00000167553.14	chr12:49143560:G:A	chr12	0.0461943472599798	Junction
Hippocampus	chr12:49269977-49272252(+)	ENSG00000167553.14	chr12:49148504:C:T	chr12	0.0461943472599798	Junction
Hippocampus	chr12:49269977-49272252(+)	ENSG00000167553.14	chr12:49182441:C:T	chr12	0.0462746780507604	Junction
Hippocampus	chr12:49269977-49272252(+)	ENSG00000167553.14	chr12:49184389:G:A	chr12	0.048348078775426	Junction
Hippocampus	chr12:49554555-49555619(+)	ENSG00000135519.6	chr12:49127889:G:A	chr12	0.0425773204301034	Junction
Hippocampus	chr12:49554555-49555619(+)	ENSG00000135519.6	chr12:49082846:G:A	chr12	0.0468616902790682	Junction
Hippocampus	chr12:49554555-49555619(+)	ENSG00000135519.6	chr12:49083551:T:C	chr12	0.0468616902790682	Junction
Hippocampus	chr12:56086657-56087576(+)	ENSG00000065361.14	chr12:55643475:C:T	chr12	0.0170549957758818	Junction
Hippocampus	chr12:56086657-56087576(+)	ENSG00000065361.14	chr12:55640420:A:G	chr12	0.0219444457469981	Junction
Hippocampus	chr12:56086657-56087576(+)	ENSG00000065361.14	chr12:55640902:G:C	chr12	0.0442348281219909	Junction
Hippocampus	chr12:56086657-56087576(+)	ENSG00000065361.14	chr12:55645241:G:T	chr12	0.0442348281219909	Junction
Hippocampus	chr12:56088869-56092746(+)	ENSG00000065361.14	chr12:55602011:C:A	chr12	0.0225288271719177	Junction
Hippocampus	chr12:56088869-56092746(+)	ENSG00000065361.14	chr12:55604200:TA:T	chr12	0.0242416290703967	Junction
Hippocampus	chr12:56088869-56092746(+)	ENSG00000065361.14	chr12:55600752:G:A	chr12	0.024952185613779	Junction
Hippocampus	chr12:56088869-56092746(+)	ENSG00000065361.14	chr12:55598628:A:G	chr12	0.0252747074197452	Junction
Hippocampus	chr12:56088869-56092746(+)	ENSG00000065361.14	chr12:55598728:T:C	chr12	0.0252747074197452	Junction
Hippocampus	chr12:56088869-56092746(+)	ENSG00000065361.14	chr12:55598732:A:G	chr12	0.0252747074197452	Junction
Hippocampus	chr12:56088869-56092746(+)	ENSG00000065361.14	chr12:55599907:T:C	chr12	0.0252747074197452	Junction
Hippocampus	chr12:56088869-56092746(+)	ENSG00000065361.14	chr12:55600019:C:T	chr12	0.0252747074197452	Junction
Hippocampus	chr12:56088869-56092746(+)	ENSG00000065361.14	chr12:55600069:A:G	chr12	0.0252747074197452	Junction
Hippocampus	chr12:56088869-56092746(+)	ENSG00000065361.14	chr12:55600149:T:G	chr12	0.0252747074197452	Junction
Hippocampus	chr12:56088869-56092746(+)	ENSG00000065361.14	chr12:55600960:G:A	chr12	0.0252747074197452	Junction
Hippocampus	chr12:56088869-56092746(+)	ENSG00000065361.14	chr12:55601571:A:G	chr12	0.0252747074197452	Junction
Hippocampus	chr12:56088869-56092746(+)	ENSG00000065361.14	chr12:55601583:G:A	chr12	0.0252747074197452	Junction
Hippocampus	chr12:56088869-56092746(+)	ENSG00000065361.14	chr12:55601771:A:C	chr12	0.0252747074197452	Junction
Hippocampus	chr12:56088869-56092746(+)	ENSG00000065361.14	chr12:55602876:G:A	chr12	0.0252747074197452	Junction
Hippocampus	chr12:56088869-56092746(+)	ENSG00000065361.14	chr12:55605629:C:T	chr12	0.0255099280602661	Junction
Hippocampus	chr12:56088869-56092746(+)	ENSG00000065361.14	chr12:55605444:G:A	chr12	0.0263627366188317	Junction
Hippocampus	chr12:56088869-56092746(+)	ENSG00000065361.14	chr12:55595441:T:G	chr12	0.0281412264522158	Junction
Hippocampus	chr12:56088869-56092746(+)	ENSG00000065361.14	chr12:55600603:A:G	chr12	0.0284868000388494	Junction
Hippocampus	chr12:56088869-56092746(+)	ENSG00000065361.14	chr12:55602905:A:G	chr12	0.0284868000388494	Junction
Hippocampus	chr12:56088869-56092746(+)	ENSG00000065361.14	chr12:55607402:G:A	chr12	0.0328723679061206	Junction
Hippocampus	chr12:56088869-56092746(+)	ENSG00000065361.14	chr12:55589286:T:C	chr12	0.0328916781727102	Junction
Hippocampus	chr12:56088869-56092746(+)	ENSG00000065361.14	chr12:55589850:C:A	chr12	0.0328916781727102	Junction
Hippocampus	chr12:56088869-56092746(+)	ENSG00000065361.14	chr12:55590090:A:G	chr12	0.0328916781727102	Junction
Hippocampus	chr12:56088869-56092746(+)	ENSG00000065361.14	chr12:55590238:C:T	chr12	0.0328916781727102	Junction
Hippocampus	chr12:56088869-56092746(+)	ENSG00000065361.14	chr12:55590276:T:C	chr12	0.0328916781727102	Junction
Hippocampus	chr12:56088869-56092746(+)	ENSG00000065361.14	chr12:55590379:G:A	chr12	0.0328916781727102	Junction
Hippocampus	chr12:56088869-56092746(+)	ENSG00000065361.14	chr12:55590735:G:A	chr12	0.0328916781727102	Junction
Hippocampus	chr12:56088869-56092746(+)	ENSG00000065361.14	chr12:55591268:T:G	chr12	0.0328916781727102	Junction
Hippocampus	chr12:56088869-56092746(+)	ENSG00000065361.14	chr12:55592217:A:G	chr12	0.0328916781727102	Junction
Hippocampus	chr12:56088869-56092746(+)	ENSG00000065361.14	chr12:55591056:C:A	chr12	0.0329223506129377	Junction
Hippocampus	chr12:56088869-56092746(+)	ENSG00000065361.14	chr12:55593411:C:T	chr12	0.0338586950166548	Junction
Hippocampus	chr12:56088869-56092746(+)	ENSG00000065361.14	chr12:55594128:A:G	chr12	0.0338586950166548	Junction
Hippocampus	chr12:56088869-56092746(+)	ENSG00000065361.14	chr12:55595224:A:C	chr12	0.0338586950166548	Junction
Hippocampus	chr12:56088869-56092746(+)	ENSG00000065361.14	chr12:55595496:C:A	chr12	0.0338586950166548	Junction
Hippocampus	chr12:56088869-56092746(+)	ENSG00000065361.14	chr12:55595691:C:T	chr12	0.0338586950166548	Junction
Hippocampus	chr12:56088869-56092746(+)	ENSG00000065361.14	chr12:55596528:A:G	chr12	0.0338586950166548	Junction
Hippocampus	chr12:56088869-56092746(+)	ENSG00000065361.14	chr12:55596924:A:G	chr12	0.0338586950166548	Junction
Hippocampus	chr12:56088869-56092746(+)	ENSG00000065361.14	chr12:55596967:C:A	chr12	0.0338586950166548	Junction
Hippocampus	chr12:56088869-56092746(+)	ENSG00000065361.14	chr12:55597622:T:C	chr12	0.0338586950166548	Junction
Hippocampus	chr12:56088869-56092746(+)	ENSG00000065361.14	chr12:55595327:G:A	chr12	0.0369191119197044	Junction
Hippocampus	chr12:56088869-56092746(+)	ENSG00000065361.14	chr12:55589996:A:G	chr12	0.0375178572372612	Junction
Hippocampus	chr12:56088869-56092746(+)	ENSG00000065361.14	chr12:55590666:G:T	chr12	0.0375178572372612	Junction
Hippocampus	chr12:56088869-56092746(+)	ENSG00000065361.14	chr12:55592014:C:T	chr12	0.0375178572372612	Junction
Hippocampus	chr12:56088869-56092746(+)	ENSG00000065361.14	chr12:55592068:C:T	chr12	0.0375178572372612	Junction
Hippocampus	chr12:56088869-56092746(+)	ENSG00000065361.14	chr12:55595199:G:A	chr12	0.0385525612286077	Junction
Hippocampus	chr12:56088869-56092746(+)	ENSG00000065361.14	chr12:55595649:G:A	chr12	0.0385525612286077	Junction
Hippocampus	chr12:56092821-56092985(+)	ENSG00000065361.14	chr12:55602011:C:A	chr12	0.0496886872709718	Junction
Hippocampus	chr12:56101362-56101528(+)	ENSG00000065361.14	chr12:55640420:A:G	chr12	0.0489655413242016	Junction
Hippocampus	chr12:57727772-57727936(-)	ENSG00000135439.11	chr12:57907428:G:A	chr12	0.0482661344371497	Junction
Hippocampus	chr12:6012131-6013480(-)	ENSG00000110799.13	chr12:5856314:T:G	chr12	0.0459015588647404	Junction
Hippocampus	chr12:89656108-89707767(-)	ENSG00000070961.15	chr12:89721558:T:C	chr12	0.0438098521835357	Junction
Hippocampus	chr12:89656108-89707767(-)	ENSG00000070961.15	chr12:89708664:T:G	chr12	0.0451484882701775	Junction
Hippocampus	chr12:96286149-96286663(-)	ENSG00000059758.7	chr12:96744893:G:A	chr12	0.0135080381210611	Junction
Hippocampus	chr12:96286149-96286663(-)	ENSG00000059758.7	chr12:96751856:T:C	chr12	0.0281597675008284	Junction
Hippocampus	chr12:96286149-96286663(-)	ENSG00000059758.7	chr12:96771017:G:A	chr12	0.0344878039909171	Junction
Hippocampus	chr12:96286149-96286663(-)	ENSG00000059758.7	chr12:96734867:A:G	chr12	0.0353088621928702	Junction
Hippocampus	chr12:96286149-96286663(-)	ENSG00000059758.7	chr12:96762602:G:T	chr12	0.0396835734681871	Junction
Hippocampus	chr12:96286149-96286663(-)	ENSG00000059758.7	chr12:96735323:T:C	chr12	0.0482850752951864	Junction
Hippocampus	chr12:96286149-96286663(-)	ENSG00000059758.7	chr12:96752719:A:G	chr12	0.0487415018490335	Junction
Hippocampus	chr12:96286149-96286663(-)	ENSG00000059758.7	chr12:96763066:G:A	chr12	0.0493587291489425	Junction
Hippocampus	chr12:96286149-96286663(-)	ENSG00000059758.7	chr12:96763449:A:G	chr12	0.0493587291489425	Junction
Hippocampus	chr12:96286149-96286663(-)	ENSG00000059758.7	chr12:96767969:C:T	chr12	0.0493587291489425	Junction
Hippocampus	chr12:96286149-96286663(-)	ENSG00000059758.7	chr12:96768089:G:A	chr12	0.0493587291489425	Junction
Hippocampus	chr13:27256335-27256435(+)	ENSG00000122026.10	chr13:27285142:G:A	chr13	0.0418208537393771	Junction
Hippocampus	chr13:27256335-27256435(+)	ENSG00000122026.10	chr13:27287535:C:T	chr13	0.0489696840441328	Junction
Hippocampus	chr13:27429967-27430532(+)	ENSG00000122034.13	chr13:27725643:G:A	chr13	0.0477074479293871	Junction
Hippocampus	chr13:28438346-28466902(-)	ENSG00000102755.10	chr13:28545582:G:A	chr13	0.0434246941804857	Junction
Hippocampus	chr13:28438346-28466902(-)	ENSG00000102755.10	chr13:28551981:A:G	chr13	0.0473745517256216	Junction
Hippocampus	chr13:30463353-30463530(-)	ENSG00000189403.14	chr13:30023925:C:T	chr13	0.0168546984926603	Junction
Hippocampus	chr13:30463353-30463530(-)	ENSG00000189403.14	chr13:30021100:C:T	chr13	0.0368428299132636	Junction
Hippocampus	chr13:30463695-30465795(-)	ENSG00000189403.14	chr13:30553838:C:T	chr13	0.0125394253619496	Junction
Hippocampus	chr13:31141260-31143791(-)	ENSG00000120694.19	chr13:30909100:C:G	chr13	0.0292225706851096	Junction
Hippocampus	chr13:31141260-31143791(-)	ENSG00000120694.19	chr13:30908104:G:C	chr13	0.0311449009268217	Junction
Hippocampus	chr13:31286820-31317565(+)	ENSG00000187676.7	chr13:31370681:T:G	chr13	0.0163690817973551	Junction
Hippocampus	chr13:31286820-31317565(+)	ENSG00000187676.7	chr13:31371140:C:T	chr13	0.0452674095424448	Junction
Hippocampus	chr13:32184692-32184975(+)	ENSG00000073910.19	chr13:32243713:A:G	chr13	0.0367065817998867	Junction
Hippocampus	chr13:32773325-32775016(+)	ENSG00000083642.18	chr13:33237115:T:C	chr13	0.0467372522304878	Junction
Hippocampus	chr13:35808321-35809017(-)	ENSG00000133083.14	chr13:36185160:CT:C	chr13	0.0245375701060684	Junction
Hippocampus	chr13:46052966-46094852(+)	ENSG00000235903.7	chr13:45561094:G:A	chr13	0.0447151118158077	Junction
Hippocampus	chr13:77140164-77140845(-)	ENSG00000005810.17	chr13:76780612:G:A	chr13	0.0405525168113038	Junction
Hippocampus	chr13:77140164-77140845(-)	ENSG00000005810.17	chr13:76780830:T:C	chr13	0.0405525168113038	Junction
Hippocampus	chr13:77140164-77140845(-)	ENSG00000005810.17	chr13:76786182:A:C	chr13	0.0460888779432173	Junction
Hippocampus	chr13:77899968-77900520(-)	ENSG00000136160.14	chr13:77431654:A:T	chr13	0.049257505290274	Junction
Hippocampus	chr14:100826218-100828707(+)	ENSG00000214548.14	chr14:101119414:G:A	chr14	0.0070732221362144	Junction
Hippocampus	chr14:100828817-100829033(+)	ENSG00000214548.14	chr14:100997667:G:C	chr14	0.0353616259419559	Junction
Hippocampus	chr14:100831535-100834631(+)	ENSG00000214548.14	chr14:101314099:C:T	chr14	0.0003504639414171	Junction
Hippocampus	chr14:100831535-100834631(+)	ENSG00000214548.14	chr14:101310702:G:A	chr14	0.000402298307641	Junction
Hippocampus	chr14:100831535-100834631(+)	ENSG00000214548.14	chr14:101310991:G:A	chr14	0.000402298307641	Junction
Hippocampus	chr14:100831535-100834631(+)	ENSG00000214548.14	chr14:101310543:C:G	chr14	0.0004630605245842	Junction
Hippocampus	chr14:100831535-100834631(+)	ENSG00000214548.14	chr14:100563544:A:G	chr14	0.0004650853197826	Junction
Hippocampus	chr14:100831535-100834631(+)	ENSG00000214548.14	chr14:100975615:T:C	chr14	0.0039136452324771	Junction
Hippocampus	chr14:100831535-100834631(+)	ENSG00000214548.14	chr14:100970232:A:AT	chr14	0.0040467549685974	Junction
Hippocampus	chr14:100831535-100834631(+)	ENSG00000214548.14	chr14:100965698:T:C	chr14	0.004669476634791	Junction
Hippocampus	chr14:100831535-100834631(+)	ENSG00000214548.14	chr14:100975881:A:G	chr14	0.0131398832603938	Junction
Hippocampus	chr14:100831535-100834631(+)	ENSG00000214548.14	chr14:100671047:T:C	chr14	0.0146112828972965	Junction
Hippocampus	chr14:100831535-100834631(+)	ENSG00000214548.14	chr14:100976282:A:G	chr14	0.0172009614740913	Junction
Hippocampus	chr14:100831535-100834631(+)	ENSG00000214548.14	chr14:100964857:A:G	chr14	0.0186563643563148	Junction
Hippocampus	chr14:100831535-100834631(+)	ENSG00000214548.14	chr14:100962632:T:A	chr14	0.019319610161844	Junction
Hippocampus	chr14:100831535-100834631(+)	ENSG00000214548.14	chr14:100975676:T:C	chr14	0.0202957562538199	Junction
Hippocampus	chr14:100831535-100834631(+)	ENSG00000214548.14	chr14:100969034:A:G	chr14	0.021062971463025	Junction
Hippocampus	chr14:100831535-100834631(+)	ENSG00000214548.14	chr14:100976952:T:C	chr14	0.0211451633139797	Junction
Hippocampus	chr14:100831535-100834631(+)	ENSG00000214548.14	chr14:101324887:A:G	chr14	0.0213462931466938	Junction
Hippocampus	chr14:100831535-100834631(+)	ENSG00000214548.14	chr14:100973533:G:T	chr14	0.0214254163026697	Junction
Hippocampus	chr14:100831535-100834631(+)	ENSG00000214548.14	chr14:101314459:G:A	chr14	0.0215350180716682	Junction
Hippocampus	chr14:100831535-100834631(+)	ENSG00000214548.14	chr14:100973579:T:G	chr14	0.0216493067063583	Junction
Hippocampus	chr14:100831535-100834631(+)	ENSG00000214548.14	chr14:100970368:T:C	chr14	0.0222483056825091	Junction
Hippocampus	chr14:100831535-100834631(+)	ENSG00000214548.14	chr14:100932867:A:G	chr14	0.0224240430170902	Junction
Hippocampus	chr14:100831535-100834631(+)	ENSG00000214548.14	chr14:100935514:TG:T	chr14	0.0224240430170902	Junction
Hippocampus	chr14:100831535-100834631(+)	ENSG00000214548.14	chr14:100963231:G:A	chr14	0.0227138224207768	Junction
Hippocampus	chr14:100831535-100834631(+)	ENSG00000214548.14	chr14:100963322:G:A	chr14	0.0227138224207768	Junction
Hippocampus	chr14:100831535-100834631(+)	ENSG00000214548.14	chr14:100963599:T:C	chr14	0.0227138224207768	Junction
Hippocampus	chr14:100831535-100834631(+)	ENSG00000214548.14	chr14:100974143:C:G	chr14	0.0228664827533535	Junction
Hippocampus	chr14:100831535-100834631(+)	ENSG00000214548.14	chr14:100967215:C:T	chr14	0.0237888212000904	Junction
Hippocampus	chr14:100831535-100834631(+)	ENSG00000214548.14	chr14:100967425:G:A	chr14	0.0237888212000904	Junction
Hippocampus	chr14:100831535-100834631(+)	ENSG00000214548.14	chr14:100937342:G:A	chr14	0.0243038797307986	Junction
Hippocampus	chr14:100831535-100834631(+)	ENSG00000214548.14	chr14:100942524:G:A	chr14	0.0243038797307986	Junction
Hippocampus	chr14:100831535-100834631(+)	ENSG00000214548.14	chr14:100948132:G:T	chr14	0.0243038797307986	Junction
Hippocampus	chr14:100831535-100834631(+)	ENSG00000214548.14	chr14:100948657:T:C	chr14	0.0243038797307986	Junction
Hippocampus	chr14:100831535-100834631(+)	ENSG00000214548.14	chr14:100952071:C:T	chr14	0.0243038797307986	Junction
Hippocampus	chr14:100831535-100834631(+)	ENSG00000214548.14	chr14:100953582:G:A	chr14	0.0243038797307986	Junction
Hippocampus	chr14:100831535-100834631(+)	ENSG00000214548.14	chr14:100928604:G:A	chr14	0.0251636390979282	Junction
Hippocampus	chr14:100831535-100834631(+)	ENSG00000214548.14	chr14:100956035:T:C	chr14	0.0255532892591353	Junction
Hippocampus	chr14:100831535-100834631(+)	ENSG00000214548.14	chr14:100978675:A:G	chr14	0.0267674415185026	Junction
Hippocampus	chr14:100831535-100834631(+)	ENSG00000214548.14	chr14:100997654:A:G	chr14	0.0279185053940206	Junction
Hippocampus	chr14:100831535-100834631(+)	ENSG00000214548.14	chr14:100926955:G:A	chr14	0.0292980351889178	Junction
Hippocampus	chr14:100831535-100834631(+)	ENSG00000214548.14	chr14:100991065:T:C	chr14	0.030874335753878	Junction
Hippocampus	chr14:100831535-100834631(+)	ENSG00000214548.14	chr14:100962741:G:A	chr14	0.04427964654553	Junction
Hippocampus	chr14:100831535-100834631(+)	ENSG00000214548.14	chr14:100981180:A:G	chr14	0.0444126421178451	Junction
Hippocampus	chr14:100831535-100834631(+)	ENSG00000214548.14	chr14:100981532:A:G	chr14	0.0444126421178451	Junction
Hippocampus	chr14:100834752-100836166(+)	ENSG00000214548.14	chr14:101310543:C:G	chr14	0.0001619747460491	Junction
Hippocampus	chr14:100834752-100836166(+)	ENSG00000214548.14	chr14:101314099:C:T	chr14	0.0002215389690829	Junction
Hippocampus	chr14:100834752-100836166(+)	ENSG00000214548.14	chr14:101310702:G:A	chr14	0.0003824159993206	Junction
Hippocampus	chr14:100834752-100836166(+)	ENSG00000214548.14	chr14:101310991:G:A	chr14	0.0003824159993206	Junction
Hippocampus	chr14:100834752-100836166(+)	ENSG00000214548.14	chr14:100563544:A:G	chr14	0.0005602252681753	Junction
Hippocampus	chr14:100834752-100836166(+)	ENSG00000214548.14	chr14:100970232:A:AT	chr14	0.001559178550192	Junction
Hippocampus	chr14:100834752-100836166(+)	ENSG00000214548.14	chr14:100975615:T:C	chr14	0.0022128115790511	Junction
Hippocampus	chr14:100834752-100836166(+)	ENSG00000214548.14	chr14:100965698:T:C	chr14	0.0024015134701651	Junction
Hippocampus	chr14:100834752-100836166(+)	ENSG00000214548.14	chr14:100976282:A:G	chr14	0.0069970001427041	Junction
Hippocampus	chr14:100834752-100836166(+)	ENSG00000214548.14	chr14:100974143:C:G	chr14	0.0082549663038263	Junction
Hippocampus	chr14:100834752-100836166(+)	ENSG00000214548.14	chr14:100967215:C:T	chr14	0.00847612030393	Junction
Hippocampus	chr14:100834752-100836166(+)	ENSG00000214548.14	chr14:100967425:G:A	chr14	0.00847612030393	Junction
Hippocampus	chr14:100834752-100836166(+)	ENSG00000214548.14	chr14:100991065:T:C	chr14	0.0085804506557837	Junction
Hippocampus	chr14:100834752-100836166(+)	ENSG00000214548.14	chr14:101324887:A:G	chr14	0.0088780924519866	Junction
Hippocampus	chr14:100834752-100836166(+)	ENSG00000214548.14	chr14:100975881:A:G	chr14	0.0090301552052837	Junction
Hippocampus	chr14:100834752-100836166(+)	ENSG00000214548.14	chr14:100976952:T:C	chr14	0.0090428087869066	Junction
Hippocampus	chr14:100834752-100836166(+)	ENSG00000214548.14	chr14:100973579:T:G	chr14	0.0091396526596608	Junction
Hippocampus	chr14:100834752-100836166(+)	ENSG00000214548.14	chr14:100997654:A:G	chr14	0.0101803662303831	Junction
Hippocampus	chr14:100834752-100836166(+)	ENSG00000214548.14	chr14:100978675:A:G	chr14	0.0101887518791759	Junction
Hippocampus	chr14:100834752-100836166(+)	ENSG00000214548.14	chr14:100962632:T:A	chr14	0.0115141451160843	Junction
Hippocampus	chr14:100834752-100836166(+)	ENSG00000214548.14	chr14:100973533:G:T	chr14	0.0127479522151797	Junction
Hippocampus	chr14:100834752-100836166(+)	ENSG00000214548.14	chr14:100981180:A:G	chr14	0.0138694041813558	Junction
Hippocampus	chr14:100834752-100836166(+)	ENSG00000214548.14	chr14:100981532:A:G	chr14	0.0138694041813558	Junction
Hippocampus	chr14:100834752-100836166(+)	ENSG00000214548.14	chr14:100975676:T:C	chr14	0.01399474474013	Junction
Hippocampus	chr14:100834752-100836166(+)	ENSG00000214548.14	chr14:100970368:T:C	chr14	0.0145306965904896	Junction
Hippocampus	chr14:100834752-100836166(+)	ENSG00000214548.14	chr14:100963231:G:A	chr14	0.0152955393272521	Junction
Hippocampus	chr14:100834752-100836166(+)	ENSG00000214548.14	chr14:100963322:G:A	chr14	0.0152955393272521	Junction
Hippocampus	chr14:100834752-100836166(+)	ENSG00000214548.14	chr14:100963599:T:C	chr14	0.0152955393272521	Junction
Hippocampus	chr14:100834752-100836166(+)	ENSG00000214548.14	chr14:100969034:A:G	chr14	0.0159300775341011	Junction
Hippocampus	chr14:100834752-100836166(+)	ENSG00000214548.14	chr14:100997923:T:A	chr14	0.0212871687275724	Junction
Hippocampus	chr14:100834752-100836166(+)	ENSG00000214548.14	chr14:100998278:C:T	chr14	0.0212871687275724	Junction
Hippocampus	chr14:100834752-100836166(+)	ENSG00000214548.14	chr14:100962741:G:A	chr14	0.0264257915695575	Junction
Hippocampus	chr14:100834752-100836166(+)	ENSG00000214548.14	chr14:100964857:A:G	chr14	0.0306570702678814	Junction
Hippocampus	chr14:100834752-100836166(+)	ENSG00000214548.14	chr14:100969822:GT:G	chr14	0.0335466173368917	Junction
Hippocampus	chr14:100834752-100836166(+)	ENSG00000214548.14	chr14:100971605:G:T	chr14	0.0335466173368917	Junction
Hippocampus	chr14:100834752-100836166(+)	ENSG00000214548.14	chr14:100976355:T:G	chr14	0.0359986092619092	Junction
Hippocampus	chr14:100834752-100836166(+)	ENSG00000214548.14	chr14:101314459:G:A	chr14	0.0397042264187975	Junction
Hippocampus	chr14:100834752-100836166(+)	ENSG00000214548.14	chr14:100937342:G:A	chr14	0.0404576200612121	Junction
Hippocampus	chr14:100834752-100836166(+)	ENSG00000214548.14	chr14:100942524:G:A	chr14	0.0404576200612121	Junction
Hippocampus	chr14:100834752-100836166(+)	ENSG00000214548.14	chr14:100948132:G:T	chr14	0.0404576200612121	Junction
Hippocampus	chr14:100834752-100836166(+)	ENSG00000214548.14	chr14:100948657:T:C	chr14	0.0404576200612121	Junction
Hippocampus	chr14:100834752-100836166(+)	ENSG00000214548.14	chr14:100952071:C:T	chr14	0.0404576200612121	Junction
Hippocampus	chr14:100834752-100836166(+)	ENSG00000214548.14	chr14:100953582:G:A	chr14	0.0404576200612121	Junction
Hippocampus	chr14:100834752-100836166(+)	ENSG00000214548.14	chr14:100956035:T:C	chr14	0.0452647084198194	Junction
Hippocampus	chr14:100972347-100974125(+)	ENSG00000225746.9	chr14:100867363:T:C	chr14	0.0485705935256699	Junction
Hippocampus	chr14:103914634-103915065(-)	ENSG00000156411.9	chr14:103926863:G:A	chr14	1.06706667535317e-06	Junction
Hippocampus	chr14:103914634-103915065(-)	ENSG00000156411.9	chr14:103990858:G:A	chr14	4.63820958485073e-06	Junction
Hippocampus	chr14:103914634-103915065(-)	ENSG00000156411.9	chr14:103975588:C:T	chr14	5.08624446982076e-06	Junction
Hippocampus	chr14:103914634-103915065(-)	ENSG00000156411.9	chr14:104016537:C:A	chr14	6.07628991500242e-06	Junction
Hippocampus	chr14:103914634-103915065(-)	ENSG00000156411.9	chr14:103934222:A:G	chr14	6.67949953803149e-06	Junction
Hippocampus	chr14:103914634-103915065(-)	ENSG00000156411.9	chr14:103934654:C:T	chr14	6.67949953803149e-06	Junction
Hippocampus	chr14:103914634-103915065(-)	ENSG00000156411.9	chr14:103935736:C:T	chr14	6.67949953803149e-06	Junction
Hippocampus	chr14:103914634-103915065(-)	ENSG00000156411.9	chr14:103937635:G:A	chr14	6.67949953803149e-06	Junction
Hippocampus	chr14:103914634-103915065(-)	ENSG00000156411.9	chr14:103942966:GA:G	chr14	6.67949953803149e-06	Junction
Hippocampus	chr14:103914634-103915065(-)	ENSG00000156411.9	chr14:103980079:A:G	chr14	6.67949953803149e-06	Junction
Hippocampus	chr14:103914634-103915065(-)	ENSG00000156411.9	chr14:103984806:G:A	chr14	7.76574098393379e-06	Junction
Hippocampus	chr14:103914634-103915065(-)	ENSG00000156411.9	chr14:103985095:A:C	chr14	7.76574098393379e-06	Junction
Hippocampus	chr14:103914634-103915065(-)	ENSG00000156411.9	chr14:103986068:C:G	chr14	7.76574098393379e-06	Junction
Hippocampus	chr14:103914634-103915065(-)	ENSG00000156411.9	chr14:103986303:G:A	chr14	7.76574098393379e-06	Junction
Hippocampus	chr14:103914634-103915065(-)	ENSG00000156411.9	chr14:103986825:T:A	chr14	7.76574098393379e-06	Junction
Hippocampus	chr14:103914634-103915065(-)	ENSG00000156411.9	chr14:103996493:A:T	chr14	7.76574098393379e-06	Junction
Hippocampus	chr14:103914634-103915065(-)	ENSG00000156411.9	chr14:103997188:G:A	chr14	7.76574098393379e-06	Junction
Hippocampus	chr14:103914634-103915065(-)	ENSG00000156411.9	chr14:104034493:G:T	chr14	8.2204526694607e-06	Junction
Hippocampus	chr14:103914634-103915065(-)	ENSG00000156411.9	chr14:103953683:C:G	chr14	1.07225017516033e-05	Junction
Hippocampus	chr14:103914634-103915065(-)	ENSG00000156411.9	chr14:103960917:G:A	chr14	1.07225017516033e-05	Junction
Hippocampus	chr14:103914634-103915065(-)	ENSG00000156411.9	chr14:103963484:TC:T	chr14	1.07225017516033e-05	Junction
Hippocampus	chr14:103914634-103915065(-)	ENSG00000156411.9	chr14:103963565:G:T	chr14	1.07225017516033e-05	Junction
Hippocampus	chr14:103914634-103915065(-)	ENSG00000156411.9	chr14:103967867:G:T	chr14	1.07225017516033e-05	Junction
Hippocampus	chr14:103914634-103915065(-)	ENSG00000156411.9	chr14:103997438:C:T	chr14	1.15393813083786e-05	Junction
Hippocampus	chr14:103914634-103915065(-)	ENSG00000156411.9	chr14:103998027:G:A	chr14	1.15393813083786e-05	Junction
Hippocampus	chr14:103914634-103915065(-)	ENSG00000156411.9	chr14:103999081:C:T	chr14	1.15393813083786e-05	Junction
Hippocampus	chr14:103914634-103915065(-)	ENSG00000156411.9	chr14:104002346:T:G	chr14	1.15393813083786e-05	Junction
Hippocampus	chr14:103914634-103915065(-)	ENSG00000156411.9	chr14:104003975:T:C	chr14	1.15393813083786e-05	Junction
Hippocampus	chr14:103914634-103915065(-)	ENSG00000156411.9	chr14:104004349:G:A	chr14	1.15393813083786e-05	Junction
Hippocampus	chr14:103914634-103915065(-)	ENSG00000156411.9	chr14:104005628:C:T	chr14	1.15393813083786e-05	Junction
Hippocampus	chr14:103914634-103915065(-)	ENSG00000156411.9	chr14:104011541:T:A	chr14	1.15393813083786e-05	Junction
Hippocampus	chr14:103914634-103915065(-)	ENSG00000156411.9	chr14:104012687:A:G	chr14	1.15393813083786e-05	Junction
Hippocampus	chr14:103914634-103915065(-)	ENSG00000156411.9	chr14:104013496:C:T	chr14	1.15393813083786e-05	Junction
Hippocampus	chr14:103914634-103915065(-)	ENSG00000156411.9	chr14:104014746:T:C	chr14	1.15393813083786e-05	Junction
Hippocampus	chr14:103914634-103915065(-)	ENSG00000156411.9	chr14:104028469:G:A	chr14	1.15393813083786e-05	Junction
Hippocampus	chr14:103914634-103915065(-)	ENSG00000156411.9	chr14:104030861:G:A	chr14	1.15393813083786e-05	Junction
Hippocampus	chr14:103914634-103915065(-)	ENSG00000156411.9	chr14:104031206:C:T	chr14	1.15393813083786e-05	Junction
Hippocampus	chr14:103914634-103915065(-)	ENSG00000156411.9	chr14:104035861:G:A	chr14	1.15393813083786e-05	Junction
Hippocampus	chr14:103914634-103915065(-)	ENSG00000156411.9	chr14:104036696:G:A	chr14	1.15393813083786e-05	Junction
Hippocampus	chr14:103914634-103915065(-)	ENSG00000156411.9	chr14:104037291:G:T	chr14	1.15393813083786e-05	Junction
Hippocampus	chr14:103914634-103915065(-)	ENSG00000156411.9	chr14:104037342:G:A	chr14	1.15393813083786e-05	Junction
Hippocampus	chr14:103914634-103915065(-)	ENSG00000156411.9	chr14:104039412:G:A	chr14	1.15393813083786e-05	Junction
Hippocampus	chr14:103914634-103915065(-)	ENSG00000156411.9	chr14:104048481:C:G	chr14	1.15393813083786e-05	Junction
Hippocampus	chr14:103914634-103915065(-)	ENSG00000156411.9	chr14:104051127:C:A	chr14	1.15393813083786e-05	Junction
Hippocampus	chr14:103914634-103915065(-)	ENSG00000156411.9	chr14:104054541:G:A	chr14	1.15393813083786e-05	Junction
Hippocampus	chr14:103914634-103915065(-)	ENSG00000156411.9	chr14:104038178:T:C	chr14	1.19898283895692e-05	Junction
Hippocampus	chr14:103914634-103915065(-)	ENSG00000156411.9	chr14:104027784:C:T	chr14	1.81122962549241e-05	Junction
Hippocampus	chr14:103914634-103915065(-)	ENSG00000156411.9	chr14:104028226:T:C	chr14	1.81122962549241e-05	Junction
Hippocampus	chr14:103914634-103915065(-)	ENSG00000156411.9	chr14:104010259:C:CT	chr14	1.88120728986663e-05	Junction
Hippocampus	chr14:103914634-103915065(-)	ENSG00000156411.9	chr14:103936818:A:G	chr14	2.88144790914213e-05	Junction
Hippocampus	chr14:103914634-103915065(-)	ENSG00000156411.9	chr14:104059833:T:A	chr14	4.08191999926588e-05	Junction
Hippocampus	chr14:103914634-103915065(-)	ENSG00000156411.9	chr14:104069368:C:T	chr14	4.08191999926588e-05	Junction
Hippocampus	chr14:103914634-103915065(-)	ENSG00000156411.9	chr14:103972305:TA:T	chr14	5.94041560592062e-05	Junction
Hippocampus	chr14:103914634-103915065(-)	ENSG00000156411.9	chr14:103970594:C:T	chr14	8.2643003982974e-05	Junction
Hippocampus	chr14:103914634-103915065(-)	ENSG00000156411.9	chr14:104072329:G:A	chr14	0.0002027673986221	Junction
Hippocampus	chr14:103914634-103915065(-)	ENSG00000156411.9	chr14:104062789:C:A	chr14	0.0007114167107528	Junction
Hippocampus	chr14:103914634-103915065(-)	ENSG00000156411.9	chr14:104067149:T:C	chr14	0.002671919355995	Junction
Hippocampus	chr14:103914634-103915065(-)	ENSG00000156411.9	chr14:103935613:C:T	chr14	0.0047593709904596	Junction
Hippocampus	chr14:103914634-103915065(-)	ENSG00000156411.9	chr14:103937851:G:A	chr14	0.0054875132259699	Junction
Hippocampus	chr14:103914634-103915065(-)	ENSG00000156411.9	chr14:103939314:A:G	chr14	0.0054875132259699	Junction
Hippocampus	chr14:103914634-103915065(-)	ENSG00000156411.9	chr14:103945800:T:G	chr14	0.0054875132259699	Junction
Hippocampus	chr14:103914634-103915065(-)	ENSG00000156411.9	chr14:103979872:A:G	chr14	0.0070049460672853	Junction
Hippocampus	chr14:103914634-103915065(-)	ENSG00000156411.9	chr14:103981060:A:G	chr14	0.0070049460672853	Junction
Hippocampus	chr14:103914634-103915065(-)	ENSG00000156411.9	chr14:103995157:C:G	chr14	0.0078753104839368	Junction
Hippocampus	chr14:103914634-103915065(-)	ENSG00000156411.9	chr14:103995217:C:A	chr14	0.0078753104839368	Junction
Hippocampus	chr14:103914634-103915065(-)	ENSG00000156411.9	chr14:103958246:A:C	chr14	0.0085353268890964	Junction
Hippocampus	chr14:103914634-103915065(-)	ENSG00000156411.9	chr14:103962412:T:C	chr14	0.0085353268890964	Junction
Hippocampus	chr14:103914634-103915065(-)	ENSG00000156411.9	chr14:103967964:T:C	chr14	0.0085353268890964	Junction
Hippocampus	chr14:103914634-103915065(-)	ENSG00000156411.9	chr14:104001342:C:T	chr14	0.0086993927954777	Junction
Hippocampus	chr14:103914634-103915065(-)	ENSG00000156411.9	chr14:104002208:T:C	chr14	0.0086993927954777	Junction
Hippocampus	chr14:103914634-103915065(-)	ENSG00000156411.9	chr14:104003206:G:T	chr14	0.0086993927954777	Junction
Hippocampus	chr14:103914634-103915065(-)	ENSG00000156411.9	chr14:104005520:C:T	chr14	0.0086993927954777	Junction
Hippocampus	chr14:103914634-103915065(-)	ENSG00000156411.9	chr14:104008697:A:G	chr14	0.0086993927954777	Junction
Hippocampus	chr14:103914634-103915065(-)	ENSG00000156411.9	chr14:104071795:A:G	chr14	0.0100532207876887	Junction
Hippocampus	chr14:103914634-103915065(-)	ENSG00000156411.9	chr14:104032500:C:T	chr14	0.011134337937541	Junction
Hippocampus	chr14:103914634-103915065(-)	ENSG00000156411.9	chr14:104010388:G:A	chr14	0.0138537840234229	Junction
Hippocampus	chr14:103914634-103915065(-)	ENSG00000156411.9	chr14:104016337:G:T	chr14	0.0150399306587534	Junction
Hippocampus	chr14:103914634-103915065(-)	ENSG00000156411.9	chr14:104038358:T:C	chr14	0.0150399306587534	Junction
Hippocampus	chr14:103914634-103915065(-)	ENSG00000156411.9	chr14:104007407:G:A	chr14	0.0363752343807431	Junction
Hippocampus	chr14:103914634-103915065(-)	ENSG00000156411.9	chr14:104078948:G:A	chr14	0.0411943418192132	Junction
Hippocampus	chr14:103914634-103915065(-)	ENSG00000156411.9	chr14:103981884:T:C	chr14	0.0437319341147765	Junction
Hippocampus	chr14:104712993-104713206(+)	ENSG00000203485.12	chr14:104419379:C:A	chr14	0.0452907347100547	Junction
Hippocampus	chr14:21022498-21023240(-)	ENSG00000165795.22	chr14:20658247:T:C	chr14	0.0402684587725965	Junction
Hippocampus	chr14:22905454-22906194(-)	ENSG00000100461.17	chr14:23098160:C:T	chr14	0.0284787924913694	Junction
Hippocampus	chr14:52711012-52711045(+)		chr14:52919519:C:G	chr14	0.0206672861179919	Junction
Hippocampus	chr14:92071054-92080964(-)	ENSG00000066427.21	chr14:92543767:G:C	chr14	0.0080068872960408	Junction
Hippocampus	chr14:92071054-92080964(-)	ENSG00000066427.21	chr14:92537387:T:C	chr14	0.0338451913032626	Junction
Hippocampus	chr14:92071054-92080964(-)	ENSG00000066427.21	chr14:92536814:C:T	chr14	0.0360764438565544	Junction
Hippocampus	chr14:92071054-92080964(-)	ENSG00000066427.21	chr14:92536842:T:C	chr14	0.0462024224426183	Junction
Hippocampus	chr14:94114881-94115780(+)	ENSG00000165949.12	chr14:93762960:G:A	chr14	0.0240513681313133	Junction
Hippocampus	chr15:101370524-101382091(-)	ENSG00000140479.16	chr15:100924544:A:C	chr15	0.0267356539781387	Junction
Hippocampus	chr15:101370524-101382091(-)	ENSG00000140479.16	chr15:100935403:G:A	chr15	0.0427964776219552	Junction
Hippocampus	chr15:101432101-101443555(-)	ENSG00000140479.16	chr15:101574880:AT:A	chr15	0.0331975309762349	Junction
Hippocampus	chr15:24326307-24535696(+)		chr15:24738229:G:A	chr15	0.0010441137734561	Junction
Hippocampus	chr15:24326307-24535696(+)		chr15:24737046:T:C	chr15	0.0185024584653094	Junction
Hippocampus	chr15:24326307-24535696(+)		chr15:24736364:C:A	chr15	0.0211532554675872	Junction
Hippocampus	chr15:24326307-24535696(+)		chr15:24736613:T:A	chr15	0.0211532554675872	Junction
Hippocampus	chr15:24326307-24535696(+)		chr15:24736069:C:A	chr15	0.0233095166786623	Junction
Hippocampus	chr15:24326307-24535696(+)		chr15:24738250:T:G	chr15	0.024633933441132	Junction
Hippocampus	chr15:24326307-24535696(+)		chr15:24735875:T:G	chr15	0.0315306492241723	Junction
Hippocampus	chr15:25103971-25106163(+)	ENSG00000224078.12	chr15:24824159:T:A	chr15	0.0007735323287489	Junction
Hippocampus	chr15:25103971-25106163(+)	ENSG00000224078.12	chr15:24826855:G:A	chr15	0.0007823155900231	Junction
Hippocampus	chr15:25103971-25106163(+)	ENSG00000224078.12	chr15:24827944:TC:T	chr15	0.0007823155900231	Junction
Hippocampus	chr15:25103971-25106163(+)	ENSG00000224078.12	chr15:24828702:G:A	chr15	0.0007823155900231	Junction
Hippocampus	chr15:25103971-25106163(+)	ENSG00000224078.12	chr15:24826996:G:A	chr15	0.0010054210254238	Junction
Hippocampus	chr15:25103971-25106163(+)	ENSG00000224078.12	chr15:24828542:G:A	chr15	0.0010054210254238	Junction
Hippocampus	chr15:25103971-25106163(+)	ENSG00000224078.12	chr15:24829158:G:A	chr15	0.0091892080847523	Junction
Hippocampus	chr15:25103971-25106163(+)	ENSG00000224078.12	chr15:24860499:C:A	chr15	0.0483500111738647	Junction
Hippocampus	chr15:25225147-25225528(+)	ENSG00000224078.12	chr15:24859235:G:T	chr15	0.0418224830178243	Junction
Hippocampus	chr15:25225574-25226917(+)	ENSG00000224078.12	chr15:24859235:G:T	chr15	0.0465071230752596	Junction
Hippocampus	chr15:26567734-26580318(-)	ENSG00000166206.14	chr15:26242077:C:T	chr15	0.0247331890436325	Junction
Hippocampus	chr15:28642565-28648879(+)	ENSG00000206149.10	chr15:28652489:T:G	chr15	0.0415997583096817	Junction
Hippocampus	chr15:28655421-28655795(+)	ENSG00000206149.10	chr15:28886962:C:G	chr15	0.0429673374452828	Junction
Hippocampus	chr15:30474513-30477786(+)	ENSG00000215302.8	chr15:30059592:G:A	chr15	0.0329615849351936	Junction
Hippocampus	chr15:32576001-32586022(+)	ENSG00000261064.1	chr15:32725044:GC:G	chr15	0.0055214429560475	Junction
Hippocampus	chr15:32576001-32586022(+)	ENSG00000261064.1	chr15:32729266:C:T	chr15	0.0068247660319725	Junction
Hippocampus	chr15:32576001-32586022(+)	ENSG00000261064.1	chr15:32725347:A:G	chr15	0.0190269145051296	Junction
Hippocampus	chr15:32576001-32586022(+)	ENSG00000261064.1	chr15:32729159:C:G	chr15	0.0278783440368587	Junction
Hippocampus	chr15:32576001-32586022(+)	ENSG00000261064.1	chr15:32727343:C:T	chr15	0.0315158543622285	Junction
Hippocampus	chr15:32576001-32586022(+)	ENSG00000261064.1	chr15:32729854:G:GAA	chr15	0.0436912072545617	Junction
Hippocampus	chr15:32597973-32598067(+)	ENSG00000232653.8	chr15:32859308:T:G	chr15	0.0007071787778402	Junction
Hippocampus	chr15:32598178-32599226(+)	ENSG00000232653.8	chr15:32859308:T:G	chr15	0.0362735686904896	Junction
Hippocampus	chr15:42409996-42410427(+)	ENSG00000258461.5	chr15:42136260:C:T	chr15	0.0477897029375689	Junction
Hippocampus	chr15:42410667-42410883(+)	ENSG00000258461.5	chr15:41980513:G:T	chr15	0.0361124110421366	Junction
Hippocampus	chr15:50047465-50074126(-)	ENSG00000104043.14	chr15:49598772:A:T	chr15	0.0476991719400938	Junction
Hippocampus	chr15:50047465-50074126(-)	ENSG00000104043.14	chr15:49598957:C:A	chr15	0.0476991719400938	Junction
Hippocampus	chr15:50047465-50074126(-)	ENSG00000104043.14	chr15:49601865:C:T	chr15	0.0476991719400938	Junction
Hippocampus	chr15:50047465-50074126(-)	ENSG00000104043.14	chr15:49604350:G:GT	chr15	0.0476991719400938	Junction
Hippocampus	chr15:50047465-50074126(-)	ENSG00000104043.14	chr15:49613313:A:G	chr15	0.0476991719400938	Junction
Hippocampus	chr15:51383893-51394834(+)	ENSG00000186417.13	chr15:51199402:G:C	chr15	0.0295980883843514	Junction
Hippocampus	chr15:51383893-51394834(+)	ENSG00000186417.13	chr15:51356889:G:C	chr15	0.0458020795207104	Junction
Hippocampus	chr15:54294065-54297810(+)	ENSG00000137766.16	chr15:54282293:A:C	chr15	0.0429052348256326	Junction
Hippocampus	chr15:58611108-58611807(-)	ENSG00000137845.14	chr15:58504046:C:G	chr15	0.0187300760772093	Junction
Hippocampus	chr15:65562885-65564214(+)	ENSG00000074696.12	chr15:65964511:A:AG	chr15	0.0353840728567513	Junction
Hippocampus	chr15:65562885-65564214(+)	ENSG00000074696.12	chr15:65968142:G:A	chr15	0.037825162980851	Junction
Hippocampus	chr15:74896326-74897010(+)	ENSG00000178802.17	chr15:75179373:G:GA	chr15	0.0268618437009329	Junction
Hippocampus	chr15:78546699-78548789(+)	ENSG00000041357.15	chr15:78249403:G:A	chr15	0.0369233646076757	Junction
Hippocampus	chr15:89889137-89893880(-)	ENSG00000157823.16	chr15:89526391:A:G	chr15	0.0378695990141756	Junction
Hippocampus	chr16:14187036-14210242(+)	ENSG00000186260.16	chr16:14366186:C:T	chr16	0.0406182718445569	Junction
Hippocampus	chr16:14210309-14212353(+)	ENSG00000186260.16	chr16:14364489:G:A	chr16	0.0300297139850841	Junction
Hippocampus	chr16:14210309-14212353(+)	ENSG00000186260.16	chr16:14366186:C:T	chr16	0.0365498575665337	Junction
Hippocampus	chr16:16324935-16325027(+)	ENSG00000244257.5	chr16:15950434:C:T	chr16	0.0177523636602592	Junction
Hippocampus	chr16:16324935-16325027(+)	ENSG00000244257.5	chr16:15954046:C:T	chr16	0.0471923331533693	Junction
Hippocampus	chr16:25071857-25072224(+)		chr16:25050577:G:A	chr16	0.0216984493925946	Junction
Hippocampus	chr16:2758548-2758984(+)	ENSG00000167978.16	chr16:2947254:C:T	chr16	0.0453520834571929	Junction
Hippocampus	chr16:28609990-28610129(-)		chr16:28169165:C:G	chr16	0.0026426887850407	Junction
Hippocampus	chr16:28609990-28610129(-)		chr16:28245477:G:T	chr16	0.0037306926606109	Junction
Hippocampus	chr16:28609990-28610129(-)		chr16:28236426:G:A	chr16	0.0053672668321895	Junction
Hippocampus	chr16:28609990-28610129(-)		chr16:28236876:A:T	chr16	0.0053672668321895	Junction
Hippocampus	chr16:28609990-28610129(-)		chr16:28239686:G:A	chr16	0.0053672668321895	Junction
Hippocampus	chr16:28609990-28610129(-)		chr16:28253532:C:T	chr16	0.0071879867302757	Junction
Hippocampus	chr16:28609990-28610129(-)		chr16:28246830:C:T	chr16	0.0079711653774676	Junction
Hippocampus	chr16:28609990-28610129(-)		chr16:28249949:C:G	chr16	0.0085513676571243	Junction
Hippocampus	chr16:28609990-28610129(-)		chr16:28216145:T:C	chr16	0.0110277806848876	Junction
Hippocampus	chr16:28609990-28610129(-)		chr16:28218827:G:C	chr16	0.0110277806848876	Junction
Hippocampus	chr16:28609990-28610129(-)		chr16:28162088:A:G	chr16	0.0110504865490908	Junction
Hippocampus	chr16:28609990-28610129(-)		chr16:28170057:C:G	chr16	0.0110504865490908	Junction
Hippocampus	chr16:28609990-28610129(-)		chr16:28203501:C:T	chr16	0.0110504865490908	Junction
Hippocampus	chr16:28609990-28610129(-)		chr16:28205284:T:C	chr16	0.0110504865490908	Junction
Hippocampus	chr16:28609990-28610129(-)		chr16:28236344:A:T	chr16	0.0113207191497183	Junction
Hippocampus	chr16:28609990-28610129(-)		chr16:28236942:C:T	chr16	0.0113207191497183	Junction
Hippocampus	chr16:28609990-28610129(-)		chr16:28242148:T:C	chr16	0.0141536459657401	Junction
Hippocampus	chr16:28609990-28610129(-)		chr16:28250190:G:A	chr16	0.0152975517469168	Junction
Hippocampus	chr16:28609990-28610129(-)		chr16:28206512:C:T	chr16	0.015518819582321	Junction
Hippocampus	chr16:28609990-28610129(-)		chr16:28228614:G:A	chr16	0.0161070378417542	Junction
Hippocampus	chr16:28609990-28610129(-)		chr16:28235015:A:G	chr16	0.0191161192558936	Junction
Hippocampus	chr16:28609990-28610129(-)		chr16:28235553:T:G	chr16	0.0191161192558936	Junction
Hippocampus	chr16:28609990-28610129(-)		chr16:28249317:C:G	chr16	0.0196995078170843	Junction
Hippocampus	chr16:28609990-28610129(-)		chr16:28248945:A:G	chr16	0.0206473280883135	Junction
Hippocampus	chr16:28609990-28610129(-)		chr16:28158223:A:C	chr16	0.0229483398374888	Junction
Hippocampus	chr16:28609990-28610129(-)		chr16:28138215:T:A	chr16	0.0254954080936569	Junction
Hippocampus	chr16:28609990-28610129(-)		chr16:28136421:T:C	chr16	0.0259241885877101	Junction
Hippocampus	chr16:28609990-28610129(-)		chr16:28136672:T:C	chr16	0.0259241885877101	Junction
Hippocampus	chr16:28609990-28610129(-)		chr16:28153588:T:C	chr16	0.0274444117218391	Junction
Hippocampus	chr16:28609990-28610129(-)		chr16:28156593:C:A	chr16	0.0274444117218391	Junction
Hippocampus	chr16:28609990-28610129(-)		chr16:28161710:G:A	chr16	0.0274444117218391	Junction
Hippocampus	chr16:28609990-28610129(-)		chr16:28164087:A:G	chr16	0.0274444117218391	Junction
Hippocampus	chr16:28609990-28610129(-)		chr16:28168641:A:T	chr16	0.0274444117218391	Junction
Hippocampus	chr16:28609990-28610129(-)		chr16:28170355:C:T	chr16	0.0274444117218391	Junction
Hippocampus	chr16:28609990-28610129(-)		chr16:28176316:T:C	chr16	0.0274444117218391	Junction
Hippocampus	chr16:28609990-28610129(-)		chr16:28185357:C:T	chr16	0.0274444117218391	Junction
Hippocampus	chr16:28609990-28610129(-)		chr16:28187191:T:A	chr16	0.0274444117218391	Junction
Hippocampus	chr16:28609990-28610129(-)		chr16:28189239:C:T	chr16	0.0274444117218391	Junction
Hippocampus	chr16:28609990-28610129(-)		chr16:28189732:T:C	chr16	0.0274444117218391	Junction
Hippocampus	chr16:28609990-28610129(-)		chr16:28195036:C:T	chr16	0.0274444117218391	Junction
Hippocampus	chr16:28609990-28610129(-)		chr16:28197447:T:C	chr16	0.0274444117218391	Junction
Hippocampus	chr16:28609990-28610129(-)		chr16:28204372:T:C	chr16	0.0274444117218391	Junction
Hippocampus	chr16:28609990-28610129(-)		chr16:28205353:T:C	chr16	0.0274444117218391	Junction
Hippocampus	chr16:28609990-28610129(-)		chr16:28210173:A:G	chr16	0.0274444117218391	Junction
Hippocampus	chr16:28609990-28610129(-)		chr16:28214495:G:A	chr16	0.0281591570179057	Junction
Hippocampus	chr16:28609990-28610129(-)		chr16:28217310:G:C	chr16	0.0281591570179057	Junction
Hippocampus	chr16:28609990-28610129(-)		chr16:28247063:G:C	chr16	0.0289887416097769	Junction
Hippocampus	chr16:28609990-28610129(-)		chr16:28247097:C:T	chr16	0.0289887416097769	Junction
Hippocampus	chr16:28609990-28610129(-)		chr16:28248680:A:G	chr16	0.0289887416097769	Junction
Hippocampus	chr16:28609990-28610129(-)		chr16:28207383:C:A	chr16	0.0295810362021262	Junction
Hippocampus	chr16:28609990-28610129(-)		chr16:28231119:A:C	chr16	0.0298329964524219	Junction
Hippocampus	chr16:28609990-28610129(-)		chr16:28231968:A:G	chr16	0.0298329964524219	Junction
Hippocampus	chr16:28609990-28610129(-)		chr16:28232606:C:T	chr16	0.0298329964524219	Junction
Hippocampus	chr16:28609990-28610129(-)		chr16:28233016:G:A	chr16	0.0298329964524219	Junction
Hippocampus	chr16:28609990-28610129(-)		chr16:28110478:A:T	chr16	0.0309684584765143	Junction
Hippocampus	chr16:28609990-28610129(-)		chr16:28112169:A:G	chr16	0.0309684584765143	Junction
Hippocampus	chr16:28609990-28610129(-)		chr16:28112249:C:G	chr16	0.0309684584765143	Junction
Hippocampus	chr16:28609990-28610129(-)		chr16:28112419:A:G	chr16	0.0309684584765143	Junction
Hippocampus	chr16:28609990-28610129(-)		chr16:28119645:C:A	chr16	0.0309684584765143	Junction
Hippocampus	chr16:28609990-28610129(-)		chr16:28130609:C:T	chr16	0.0309684584765143	Junction
Hippocampus	chr16:28609990-28610129(-)		chr16:28154286:G:A	chr16	0.0309684584765143	Junction
Hippocampus	chr16:28609990-28610129(-)		chr16:28244335:T:C	chr16	0.0336345700642834	Junction
Hippocampus	chr16:28609990-28610129(-)		chr16:28223087:A:G	chr16	0.035171549822834	Junction
Hippocampus	chr16:28609990-28610129(-)		chr16:28230156:T:C	chr16	0.0367368996642045	Junction
Hippocampus	chr16:28609990-28610129(-)		chr16:28230243:T:A	chr16	0.0367368996642045	Junction
Hippocampus	chr16:28609990-28610129(-)		chr16:28165944:T:C	chr16	0.0391913063857984	Junction
Hippocampus	chr16:3305644-3311752(+)	ENSG00000162086.14	chr16:3280179:C:T	chr16	0.0271499933128375	Junction
Hippocampus	chr16:56667381-56667965(-)	ENSG00000125144.13	chr16:56859973:GA:G	chr16	0.0329160994972151	Junction
Hippocampus	chr16:56669913-56670505(+)	ENSG00000205358.3	chr16:56620492:T:A	chr16	0.0013184176131198	Junction
Hippocampus	chr16:57258585-57261896(-)	ENSG00000102934.9	chr16:57121545:T:C	chr16	0.0369532014871614	Junction
Hippocampus	chr16:58510684-58511421(+)	ENSG00000103034.14	chr16:58050786:TA:T	chr16	0.0094907397819366	Junction
Hippocampus	chr16:66736245-66742437(-)	ENSG00000135720.12	chr16:66935273:C:G	chr16	0.0480747382112713	Junction
Hippocampus	chr16:70665097-70665465(-)	ENSG00000132613.14	chr16:70623058:A:T	chr16	0.0221815554379911	Junction
Hippocampus	chr16:7653948-7664928(+)	ENSG00000078328.19	chr16:8031821:A:T	chr16	0.0376849880651318	Junction
Hippocampus	chr16:7653948-7664928(+)	ENSG00000078328.19	chr16:8031983:C:T	chr16	0.0376849880651318	Junction
Hippocampus	chr16:7653948-7664928(+)	ENSG00000078328.19	chr16:8037401:C:T	chr16	0.0418058039954787	Junction
Hippocampus	chr16:7653948-7664928(+)	ENSG00000078328.19	chr16:8037467:C:T	chr16	0.0489760363809828	Junction
Hippocampus	chr16:7653948-7664928(+)	ENSG00000078328.19	chr16:8037468:A:G	chr16	0.0489760363809828	Junction
Hippocampus	chr16:7653948-7664928(+)	ENSG00000078328.19	chr16:8037758:T:C	chr16	0.0489760363809828	Junction
Hippocampus	chr16:7653948-7664928(+)	ENSG00000078328.19	chr16:8037767:T:C	chr16	0.0489760363809828	Junction
Hippocampus	chr16:7653948-7664928(+)	ENSG00000078328.19	chr16:8037913:C:T	chr16	0.0489760363809828	Junction
Hippocampus	chr16:7653948-7664928(+)	ENSG00000078328.19	chr16:8038084:T:C	chr16	0.0489760363809828	Junction
Hippocampus	chr16:77367724-77431294(-)	ENSG00000140873.15	chr16:77633030:A:G	chr16	0.0376479042959893	Junction
Hippocampus	chr16:8764150-8764737(+)	ENSG00000183044.11	chr16:9200772:G:A	chr16	0.0336209274570361	Junction
Hippocampus	chr17:12081531-12095574(+)	ENSG00000065559.14	chr17:11640203:T:C	chr17	0.001349981437157	Junction
Hippocampus	chr17:12081531-12095574(+)	ENSG00000065559.14	chr17:11639799:T:C	chr17	0.0025578828901249	Junction
Hippocampus	chr17:12081531-12095574(+)	ENSG00000065559.14	chr17:11639964:C:G	chr17	0.0032177507409829	Junction
Hippocampus	chr17:12081531-12095574(+)	ENSG00000065559.14	chr17:11641436:G:C	chr17	0.0061128553731878	Junction
Hippocampus	chr17:12081531-12095574(+)	ENSG00000065559.14	chr17:11640140:G:T	chr17	0.0141927040982829	Junction
Hippocampus	chr17:12081531-12095574(+)	ENSG00000065559.14	chr17:11652447:A:G	chr17	0.0151956982374094	Junction
Hippocampus	chr17:12081531-12095574(+)	ENSG00000065559.14	chr17:11652532:A:G	chr17	0.0151956982374094	Junction
Hippocampus	chr17:12081531-12095574(+)	ENSG00000065559.14	chr17:11653156:G:A	chr17	0.0234696858098798	Junction
Hippocampus	chr17:12081531-12095574(+)	ENSG00000065559.14	chr17:11663320:G:C	chr17	0.0241627779336233	Junction
Hippocampus	chr17:12081531-12095574(+)	ENSG00000065559.14	chr17:11650556:A:G	chr17	0.0242141301970842	Junction
Hippocampus	chr17:12081531-12095574(+)	ENSG00000065559.14	chr17:11647689:G:A	chr17	0.0247163245925765	Junction
Hippocampus	chr17:12081531-12095574(+)	ENSG00000065559.14	chr17:11653970:G:C	chr17	0.0255493629675284	Junction
Hippocampus	chr17:12081531-12095574(+)	ENSG00000065559.14	chr17:11654430:G:C	chr17	0.0255493629675284	Junction
Hippocampus	chr17:12081531-12095574(+)	ENSG00000065559.14	chr17:11655134:C:A	chr17	0.0255493629675284	Junction
Hippocampus	chr17:12081531-12095574(+)	ENSG00000065559.14	chr17:11655676:C:T	chr17	0.0255493629675284	Junction
Hippocampus	chr17:12081531-12095574(+)	ENSG00000065559.14	chr17:11656879:T:C	chr17	0.0255493629675284	Junction
Hippocampus	chr17:12081531-12095574(+)	ENSG00000065559.14	chr17:11657885:C:T	chr17	0.0255493629675284	Junction
Hippocampus	chr17:12081531-12095574(+)	ENSG00000065559.14	chr17:11659677:A:G	chr17	0.0255493629675284	Junction
Hippocampus	chr17:12081531-12095574(+)	ENSG00000065559.14	chr17:11662045:T:A	chr17	0.0255493629675284	Junction
Hippocampus	chr17:12081531-12095574(+)	ENSG00000065559.14	chr17:11662134:A:T	chr17	0.0255493629675284	Junction
Hippocampus	chr17:12081531-12095574(+)	ENSG00000065559.14	chr17:11662912:T:C	chr17	0.0255493629675284	Junction
Hippocampus	chr17:12081531-12095574(+)	ENSG00000065559.14	chr17:11665626:G:A	chr17	0.0255493629675284	Junction
Hippocampus	chr17:12081531-12095574(+)	ENSG00000065559.14	chr17:11665717:T:G	chr17	0.0255493629675284	Junction
Hippocampus	chr17:12081531-12095574(+)	ENSG00000065559.14	chr17:11665887:A:G	chr17	0.0255493629675284	Junction
Hippocampus	chr17:12081531-12095574(+)	ENSG00000065559.14	chr17:11666151:T:C	chr17	0.0255493629675284	Junction
Hippocampus	chr17:12081531-12095574(+)	ENSG00000065559.14	chr17:11666542:C:T	chr17	0.0255493629675284	Junction
Hippocampus	chr17:12081531-12095574(+)	ENSG00000065559.14	chr17:11667295:C:CTT	chr17	0.0255493629675284	Junction
Hippocampus	chr17:12081531-12095574(+)	ENSG00000065559.14	chr17:11646255:A:G	chr17	0.0268382819473399	Junction
Hippocampus	chr17:12081531-12095574(+)	ENSG00000065559.14	chr17:11647023:T:C	chr17	0.0268382819473399	Junction
Hippocampus	chr17:12081531-12095574(+)	ENSG00000065559.14	chr17:11642575:T:C	chr17	0.0271430377192689	Junction
Hippocampus	chr17:12081531-12095574(+)	ENSG00000065559.14	chr17:11653685:T:C	chr17	0.027606770673101	Junction
Hippocampus	chr17:12081531-12095574(+)	ENSG00000065559.14	chr17:11643931:C:T	chr17	0.0276098375915969	Junction
Hippocampus	chr17:12081531-12095574(+)	ENSG00000065559.14	chr17:11644341:C:T	chr17	0.0276098375915969	Junction
Hippocampus	chr17:12081531-12095574(+)	ENSG00000065559.14	chr17:11661337:A:C	chr17	0.028577181427092	Junction
Hippocampus	chr17:12081531-12095574(+)	ENSG00000065559.14	chr17:11645047:G:A	chr17	0.029013355054987	Junction
Hippocampus	chr17:12081531-12095574(+)	ENSG00000065559.14	chr17:11667155:G:C	chr17	0.030556259208808	Junction
Hippocampus	chr17:16006569-16025016(+)	ENSG00000011295.15	chr17:15981247:C:T	chr17	0.024904665455709	Junction
Hippocampus	chr17:16006569-16025016(+)	ENSG00000011295.15	chr17:15974060:GA:G	chr17	0.0458690370681884	Junction
Hippocampus	chr17:16761719-16762312(+)	ENSG00000170160.17	chr17:16870088:A:G	chr17	0.0294652402339603	Junction
Hippocampus	chr17:18514682-18515345(-)	ENSG00000273018.5	chr17:18602363:G:T	chr17	0.0078683774671795	Junction
Hippocampus	chr17:18514682-18515345(-)	ENSG00000273018.5	chr17:18640106:G:A	chr17	0.0232777195044434	Junction
Hippocampus	chr17:18514682-18515345(-)	ENSG00000273018.5	chr17:18603071:T:C	chr17	0.0241157275293755	Junction
Hippocampus	chr17:18514682-18515345(-)	ENSG00000273018.5	chr17:18638761:G:A	chr17	0.0244828836592422	Junction
Hippocampus	chr17:18514682-18515345(-)	ENSG00000273018.5	chr17:18639119:T:C	chr17	0.0244828836592422	Junction
Hippocampus	chr17:18514682-18515345(-)	ENSG00000273018.5	chr17:18638555:A:G	chr17	0.0311060800703651	Junction
Hippocampus	chr17:18514682-18515345(-)	ENSG00000273018.5	chr17:18638462:A:G	chr17	0.0415111911589329	Junction
Hippocampus	chr17:21012936-21015751(-)	ENSG00000124422.11	chr17:21202883:G:A	chr17	0.0414395196508582	Junction
Hippocampus	chr17:27311617-27312209(+)	ENSG00000109046.14	chr17:27798892:G:A	chr17	0.040082840328186	Junction
Hippocampus	chr17:28720031-28720706(+)	ENSG00000198242.13	chr17:28528953:T:G	chr17	0.0466452164319888	Junction
Hippocampus	chr17:28720031-28720706(+)	ENSG00000198242.13	chr17:28528962:G:A	chr17	0.0466452164319888	Junction
Hippocampus	chr17:3685581-3688011(-)	ENSG00000083454.21	chr17:4055546:T:A	chr17	0.0455893325992062	Junction
Hippocampus	chr17:43125771-43131207(+)	ENSG00000198496.10	chr17:43430527:A:C	chr17	0.0093309269694483	Junction
Hippocampus	chr17:43125771-43131207(+)	ENSG00000198496.10	chr17:43429933:TTG:T	chr17	0.0136164339790119	Junction
Hippocampus	chr17:43125771-43131207(+)	ENSG00000198496.10	chr17:43438559:G:A	chr17	0.014111091091196	Junction
Hippocampus	chr17:43131271-43138656(+)	ENSG00000198496.10	chr17:43430527:A:C	chr17	0.0075800122568543	Junction
Hippocampus	chr17:43131271-43138656(+)	ENSG00000198496.10	chr17:43438559:G:A	chr17	0.0115728075209137	Junction
Hippocampus	chr17:43131271-43138656(+)	ENSG00000198496.10	chr17:43429933:TTG:T	chr17	0.0151880812592473	Junction
Hippocampus	chr17:44906529-44906737(-)		chr17:44884798:C:T	chr17	0.0224119548686903	Junction
Hippocampus	chr17:44906529-44906737(-)		chr17:44896149:G:C	chr17	0.0224119548686903	Junction
Hippocampus	chr17:44906529-44906737(-)		chr17:44898979:C:A	chr17	0.0224119548686903	Junction
Hippocampus	chr17:44906529-44906737(-)		chr17:44906533:A:T	chr17	0.0224119548686903	Junction
Hippocampus	chr17:44906529-44906737(-)		chr17:44909008:C:G	chr17	0.0224119548686903	Junction
Hippocampus	chr17:44906529-44906737(-)		chr17:44858635:G:C	chr17	0.0237755907743903	Junction
Hippocampus	chr17:44906529-44906737(-)		chr17:44859737:C:T	chr17	0.0240637706318243	Junction
Hippocampus	chr17:44906529-44906737(-)		chr17:44868174:A:T	chr17	0.0240637706318243	Junction
Hippocampus	chr17:44906529-44906737(-)		chr17:44875394:G:A	chr17	0.0240637706318243	Junction
Hippocampus	chr17:44906529-44906737(-)		chr17:44878221:T:C	chr17	0.0240637706318243	Junction
Hippocampus	chr17:44906529-44906737(-)		chr17:44880094:A:G	chr17	0.0240637706318243	Junction
Hippocampus	chr17:44906529-44906737(-)		chr17:44888061:CTACAGG:C	chr17	0.0240637706318243	Junction
Hippocampus	chr17:44906529-44906737(-)		chr17:44891645:T:C	chr17	0.0240637706318243	Junction
Hippocampus	chr17:44906529-44906737(-)		chr17:44898827:CAA:C	chr17	0.0372267722456638	Junction
Hippocampus	chr17:4893068-4893285(+)	ENSG00000141503.15	chr17:4489374:C:G	chr17	0.0492142585944747	Junction
Hippocampus	chr17:514402-514447(-)		chr17:970932:C:T	chr17	0.0036293369830944	Junction
Hippocampus	chr17:514402-514447(-)		chr17:973047:A:G	chr17	0.0086208739119896	Junction
Hippocampus	chr17:514402-514447(-)		chr17:974413:C:T	chr17	0.0097264723991462	Junction
Hippocampus	chr17:514402-514447(-)		chr17:971627:G:A	chr17	0.0144133036071491	Junction
Hippocampus	chr17:516455-611101(-)		chr17:329986:C:G	chr17	0.0239749544209505	Junction
Hippocampus	chr17:67736755-67737070(+)	ENSG00000130935.9	chr17:67738712:A:G	chr17	0.041354920674829	Junction
Hippocampus	chr17:74344349-74344760(+)	ENSG00000196169.14	chr17:74354949:T:C	chr17	0.0290502616275129	Junction
Hippocampus	chr17:75591713-75591976(+)	ENSG00000266714.6	chr17:75613031:G:A	chr17	0.0015822886323833	Junction
Hippocampus	chr17:75591713-75591976(+)	ENSG00000266714.6	chr17:75612122:T:C	chr17	0.0019111294435573	Junction
Hippocampus	chr17:75591713-75591976(+)	ENSG00000266714.6	chr17:75611387:A:G	chr17	0.0355538848626336	Junction
Hippocampus	chr17:75732240-75733489(+)	ENSG00000132470.13	chr17:75279345:T:G	chr17	0.0369422822037985	Junction
Hippocampus	chr17:80307202-80309017(+)	ENSG00000173821.19	chr17:79863342:G:A	chr17	0.045244342282014	Junction
Hippocampus	chr17:8141341-8141804(-)	ENSG00000179094.14	chr17:8428885:A:G	chr17	0.0211597251136967	Junction
Hippocampus	chr17:8150318-8150431(-)	ENSG00000179094.14	chr17:8354668:C:T	chr17	0.0490017923205314	Junction
Hippocampus	chr17:81510324-81510473(-)		chr17:81476664:A:C	chr17	0.0052392028718887	Junction
Hippocampus	chr17:81510324-81510473(-)		chr17:81489018:C:G	chr17	0.0059682575446938	Junction
Hippocampus	chr17:8450954-8454795(+)	ENSG00000166579.15	chr17:8048913:A:G	chr17	0.0393590242180795	Junction
Hippocampus	chr17:8460161-8466929(+)	ENSG00000166579.15	chr17:8804216:G:C	chr17	0.04652402021962	Junction
Hippocampus	chr18:34820916-34827592(+)	ENSG00000134769.21	chr18:35047524:A:G	chr18	0.0284232581470831	Junction
Hippocampus	chr18:34820916-34827592(+)	ENSG00000134769.21	chr18:35049858:C:T	chr18	0.039900801765777	Junction
Hippocampus	chr18:46087233-46087340(-)	ENSG00000152234.15	chr18:45630229:G:A	chr18	0.0350180941730674	Junction
Hippocampus	chr18:53391888-53397307(+)	ENSG00000187323.11	chr18:53236132:G:A	chr18	0.0397637943215839	Junction
Hippocampus	chr18:74562136-74567232(+)	ENSG00000150656.14	chr18:74431368:G:A	chr18	0.0461691244300484	Junction
Hippocampus	chr18:74567434-74571185(+)	ENSG00000150656.14	chr18:74431368:G:A	chr18	0.0350667047814321	Junction
Hippocampus	chr19:1094079-1095258(-)	ENSG00000099817.11	chr19:731386:A:G	chr19	0.0242858405939749	Junction
Hippocampus	chr19:14480486-14480592(-)	ENSG00000123159.15	chr19:14641191:T:C	chr19	0.0030455386336804	Junction
Hippocampus	chr19:1456154-1456305(+)	ENSG00000115266.11	chr19:1611857:G:A	chr19	0.00374341894164	Junction
Hippocampus	chr19:1456154-1456305(+)	ENSG00000115266.11	chr19:1612747:G:A	chr19	0.0095927581934725	Junction
Hippocampus	chr19:1456154-1456305(+)	ENSG00000115266.11	chr19:1584310:G:A	chr19	0.0259942052813003	Junction
Hippocampus	chr19:1456154-1456305(+)	ENSG00000115266.11	chr19:1590584:T:G	chr19	0.040219405356238	Junction
Hippocampus	chr19:1456154-1456305(+)	ENSG00000115266.11	chr19:1605544:C:G	chr19	0.0476828930669393	Junction
Hippocampus	chr19:14565664-14565743(+)	ENSG00000099797.12	chr19:14641117:C:T	chr19	0.0367015740890851	Junction
Hippocampus	chr19:18430931-18431646(+)	ENSG00000130511.15	chr19:18407148:A:G	chr19	0.0303981999725748	Junction
Hippocampus	chr19:18753586-18759550(+)	ENSG00000105662.15	chr19:18299899:T:C	chr19	0.0181992306487965	Junction
Hippocampus	chr19:18753586-18759550(+)	ENSG00000105662.15	chr19:18299986:T:C	chr19	0.0351116931419849	Junction
Hippocampus	chr19:1987254-1987499(-)	ENSG00000133243.8	chr19:1657282:G:A	chr19	0.0140562569576365	Junction
Hippocampus	chr19:1987254-1987499(-)	ENSG00000133243.8	chr19:1660919:T:C	chr19	0.0444835941685389	Junction
Hippocampus	chr19:21424711-21425518(+)		chr19:21120103:A:G	chr19	0.0361135597488577	Junction
Hippocampus	chr19:22402885-22403385(-)	ENSG00000197360.9	chr19:22140466:T:C	chr19	0.0415567213442886	Junction
Hippocampus	chr19:23317326-23359500(-)		chr19:23457151:T:C	chr19	0.0410327977799157	Junction
Hippocampus	chr19:33511156-33512592(-)	ENSG00000124299.13	chr19:33486490:T:C	chr19	0.0472220242826885	Junction
Hippocampus	chr19:41479285-41495301(-)	ENSG00000267107.6	chr19:41773304:T:C	chr19	0.0225815674928986	Junction
Hippocampus	chr19:45688567-45691886(-)	ENSG00000125743.10	chr19:46057705:A:T	chr19	0.019211818423662	Junction
Hippocampus	chr19:45688567-45691886(-)	ENSG00000125743.10	chr19:46059515:T:G	chr19	0.0194138862290156	Junction
Hippocampus	chr19:45688567-45691886(-)	ENSG00000125743.10	chr19:46062370:T:C	chr19	0.0244040122813125	Junction
Hippocampus	chr19:45688567-45691886(-)	ENSG00000125743.10	chr19:46062966:CTT:C	chr19	0.0244040122813125	Junction
Hippocampus	chr19:45688567-45691886(-)	ENSG00000125743.10	chr19:46066568:T:C	chr19	0.0256218980642113	Junction
Hippocampus	chr19:45688567-45691886(-)	ENSG00000125743.10	chr19:46052953:A:T	chr19	0.0344730494852246	Junction
Hippocampus	chr19:45688567-45691886(-)	ENSG00000125743.10	chr19:46053560:T:A	chr19	0.0363687726443622	Junction
Hippocampus	chr19:48502582-48502908(-)	ENSG00000142235.8	chr19:48169955:T:C	chr19	0.0261288924746788	Junction
Hippocampus	chr19:48617878-48619140(-)	ENSG00000063177.12	chr19:49026627:C:T	chr19	0.0417655316471721	Junction
Hippocampus	chr19:50968592-50969489(-)	ENSG00000167755.13	chr19:51143795:C:T	chr19	0.0002134571596822	Junction
Hippocampus	chr19:50968592-50969489(-)	ENSG00000167755.13	chr19:51170630:G:A	chr19	0.0032671732303623	Junction
Hippocampus	chr19:54430606-54430812(+)	ENSG00000167614.13	chr19:54033534:C:T	chr19	0.0410868345597545	Junction
Hippocampus	chr19:54431192-54435541(+)	ENSG00000167614.13	chr19:54043654:T:C	chr19	0.0484712084223382	Junction
Hippocampus	chr19:55231983-55232074(-)	ENSG00000105063.18	chr19:55013075:T:C	chr19	0.0358437094608524	Junction
Hippocampus	chr19:55231983-55232074(-)	ENSG00000105063.18	chr19:55013537:A:G	chr19	0.0358437094608524	Junction
Hippocampus	chr19:55231983-55232074(-)	ENSG00000105063.18	chr19:55013673:G:A	chr19	0.0358437094608524	Junction
Hippocampus	chr19:55231983-55232074(-)	ENSG00000105063.18	chr19:55014129:A:G	chr19	0.0358437094608524	Junction
Hippocampus	chr19:55231983-55232074(-)	ENSG00000105063.18	chr19:55702863:C:T	chr19	0.0418384758146163	Junction
Hippocampus	chr19:55385966-55386349(+)	ENSG00000108107.13	chr19:55313449:CTG:C	chr19	0.0236367967195968	Junction
Hippocampus	chr19:55385966-55386349(+)	ENSG00000108107.13	chr19:55314573:G:A	chr19	0.0465514171794102	Junction
Hippocampus	chr19:55385966-55386349(+)	ENSG00000108107.13	chr19:55314387:A:G	chr19	0.0466108273143391	Junction
Hippocampus	chr19:55689951-55691753(+)	ENSG00000063245.14	chr19:55312964:T:G	chr19	0.0405732511584322	Junction
Hippocampus	chr19:56391833-56393219(-)	ENSG00000018869.16	chr19:56376732:C:T	chr19	0.0034355868444897	Junction
Hippocampus	chr19:56494343-56495046(+)	ENSG00000166770.10	chr19:56085010:T:G	chr19	0.0278683081874765	Junction
Hippocampus	chr19:56817580-56817745(-)	ENSG00000198300.12	chr19:56898832:C:A	chr19	0.0204604014337614	Junction
Hippocampus	chr19:56817580-56817745(-)	ENSG00000198300.12	chr19:56897893:G:A	chr19	0.0236442731039307	Junction
Hippocampus	chr19:56817580-56817745(-)	ENSG00000198300.12	chr19:56898287:A:G	chr19	0.0393833965012984	Junction
Hippocampus	chr19:9759943-9762081(-)	ENSG00000196605.7	chr19:10232943:C:A	chr19	0.0473269037726999	Junction
Hippocampus	chr1:109690565-109717336(+)	ENSG00000134184.12-ENSG00000134201.10	chr1:109191919:C:T	chr1	1.84740495620828e-05	Junction
Hippocampus	chr1:109690565-109717336(+)	ENSG00000134184.12-ENSG00000134201.10	chr1:109195128:C:A	chr1	0.0054150883448629	Junction
Hippocampus	chr1:110174100-110174778(+)	ENSG00000197106.6	chr1:110662426:C:T	chr1	0.0495979427882771	Junction
Hippocampus	chr1:111137587-111139500(-)	ENSG00000156171.14	chr1:111044754:C:T	chr1	0.0085391556516761	Junction
Hippocampus	chr1:111137587-111140037(-)	ENSG00000156171.14	chr1:111044754:C:T	chr1	0.0219482509913662	Junction
Hippocampus	chr1:111449874-111454210(+)	ENSG00000116459.10	chr1:111353457:G:T	chr1	0.0387426797163336	Junction
Hippocampus	chr1:111449874-111454210(+)	ENSG00000116459.10	chr1:111353490:C:T	chr1	0.0387426797163336	Junction
Hippocampus	chr1:111449874-111454210(+)	ENSG00000116459.10	chr1:111353375:C:G	chr1	0.0412227440915207	Junction
Hippocampus	chr1:111449874-111454210(+)	ENSG00000116459.10	chr1:111355891:T:C	chr1	0.0424683926628998	Junction
Hippocampus	chr1:111449874-111454210(+)	ENSG00000116459.10	chr1:111354610:T:C	chr1	0.0428133710741651	Junction
Hippocampus	chr1:111449874-111454210(+)	ENSG00000116459.10	chr1:111352865:C:T	chr1	0.0442610193468892	Junction
Hippocampus	chr1:116062883-116064435(+)	ENSG00000163393.12	chr1:116331635:T:C	chr1	0.0013146404935874	Junction
Hippocampus	chr1:117402442-117405548(+)	ENSG00000198162.12	chr1:116930797:G:A	chr1	0.0155094297432549	Junction
Hippocampus	chr1:1421006-1421132(-)	ENSG00000235098.8	chr1:1425750:T:C	chr1	0.0113196820714556	Junction
Hippocampus	chr1:154951922-154953670(-)	ENSG00000163346.16	chr1:154460931:G:A	chr1	0.0234111451918534	Junction
Hippocampus	chr1:154951922-154953670(-)	ENSG00000163346.16	chr1:154460939:C:T	chr1	0.0234111451918534	Junction
Hippocampus	chr1:154951922-154953670(-)	ENSG00000163346.16	chr1:154460428:T:C	chr1	0.0246518147736342	Junction
Hippocampus	chr1:154951922-154953670(-)	ENSG00000163346.16	chr1:154460429:GA:G	chr1	0.0246518147736342	Junction
Hippocampus	chr1:154951922-154953670(-)	ENSG00000163346.16	chr1:154460472:T:C	chr1	0.0246518147736342	Junction
Hippocampus	chr1:154951922-154953670(-)	ENSG00000163346.16	chr1:154460990:G:A	chr1	0.0246518147736342	Junction
Hippocampus	chr1:154951922-154953670(-)	ENSG00000163346.16	chr1:154461429:C:A	chr1	0.0246518147736342	Junction
Hippocampus	chr1:154951922-154953670(-)	ENSG00000163346.16	chr1:154461435:C:T	chr1	0.0246518147736342	Junction
Hippocampus	chr1:154951922-154953670(-)	ENSG00000163346.16	chr1:154463719:C:T	chr1	0.0333412718497857	Junction
Hippocampus	chr1:154951922-154953670(-)	ENSG00000163346.16	chr1:154463928:C:G	chr1	0.0333412718497857	Junction
Hippocampus	chr1:154951922-154953670(-)	ENSG00000163346.16	chr1:154462460:G:A	chr1	0.0350797359668063	Junction
Hippocampus	chr1:154951922-154953670(-)	ENSG00000163346.16	chr1:154462870:C:T	chr1	0.0350797359668063	Junction
Hippocampus	chr1:154951922-154953670(-)	ENSG00000163346.16	chr1:154463908:G:C	chr1	0.0350797359668063	Junction
Hippocampus	chr1:154951922-154953670(-)	ENSG00000163346.16	chr1:154464444:T:C	chr1	0.035777087664739	Junction
Hippocampus	chr1:155319689-155320408(+)	ENSG00000160752.14	chr1:155299985:A:G	chr1	0.0179000770855887	Junction
Hippocampus	chr1:155319689-155320408(+)	ENSG00000160752.14	chr1:155295386:A:G	chr1	0.0327903063259941	Junction
Hippocampus	chr1:155319689-155320408(+)	ENSG00000160752.14	chr1:155298634:C:T	chr1	0.0332361764780967	Junction
Hippocampus	chr1:155319689-155320408(+)	ENSG00000160752.14	chr1:155292822:C:G	chr1	0.0421142010891574	Junction
Hippocampus	chr1:156648111-156648567(+)	ENSG00000132692.18	chr1:156825994:A:G	chr1	0.0384293406381958	Junction
Hippocampus	chr1:156657097-156657674(+)	ENSG00000132692.18	chr1:156825994:A:G	chr1	0.0410216417051322	Junction
Hippocampus	chr1:160205523-160211542(+)	ENSG00000162734.12	chr1:160126255:G:A	chr1	0.0210877075814024	Junction
Hippocampus	chr1:160205523-160211542(+)	ENSG00000162734.12	chr1:160126388:T:C	chr1	0.0449861613637479	Junction
Hippocampus	chr1:160205523-160211542(+)	ENSG00000162734.12	chr1:160124854:A:G	chr1	0.0458810828202801	Junction
Hippocampus	chr1:1662854-1728763(-)		chr1:1994025:C:T	chr1	0.0116194920797676	Junction
Hippocampus	chr1:17069278-17070087(-)	ENSG00000117115.12	chr1:17177404:A:G	chr1	0.0442738741445783	Junction
Hippocampus	chr1:179884770-179889309(+)	ENSG00000143337.18	chr1:179646597:C:T	chr1	0.007623001968948	Junction
Hippocampus	chr1:179884770-179889309(+)	ENSG00000143337.18	chr1:179625183:A:G	chr1	0.0115849910605119	Junction
Hippocampus	chr1:179884770-179889309(+)	ENSG00000143337.18	chr1:179633454:T:C	chr1	0.0115849910605119	Junction
Hippocampus	chr1:179884770-179889309(+)	ENSG00000143337.18	chr1:179636735:T:C	chr1	0.0115849910605119	Junction
Hippocampus	chr1:179884770-179889309(+)	ENSG00000143337.18	chr1:179635379:A:G	chr1	0.0133109646794766	Junction
Hippocampus	chr1:179884770-179889309(+)	ENSG00000143337.18	chr1:179635991:CT:C	chr1	0.0133109646794766	Junction
Hippocampus	chr1:179884770-179889309(+)	ENSG00000143337.18	chr1:179648511:A:G	chr1	0.0236886027992772	Junction
Hippocampus	chr1:179884770-179889309(+)	ENSG00000143337.18	chr1:179664639:T:C	chr1	0.0253407403324596	Junction
Hippocampus	chr1:179884770-179889309(+)	ENSG00000143337.18	chr1:179675255:T:A	chr1	0.0253407403324596	Junction
Hippocampus	chr1:179884770-179889309(+)	ENSG00000143337.18	chr1:179679067:T:C	chr1	0.0253407403324596	Junction
Hippocampus	chr1:179884770-179889309(+)	ENSG00000143337.18	chr1:179625912:T:C	chr1	0.0301541192487015	Junction
Hippocampus	chr1:179884770-179889309(+)	ENSG00000143337.18	chr1:179629455:C:CAGAA	chr1	0.0301541192487015	Junction
Hippocampus	chr1:179884770-179889309(+)	ENSG00000143337.18	chr1:179641125:TC:T	chr1	0.0301541192487015	Junction
Hippocampus	chr1:179884770-179889309(+)	ENSG00000143337.18	chr1:179641409:A:G	chr1	0.0301541192487015	Junction
Hippocampus	chr1:179884770-179889309(+)	ENSG00000143337.18	chr1:179652946:A:G	chr1	0.0301541192487015	Junction
Hippocampus	chr1:179884770-179889309(+)	ENSG00000143337.18	chr1:179653842:C:G	chr1	0.0301541192487015	Junction
Hippocampus	chr1:179884770-179889309(+)	ENSG00000143337.18	chr1:179674100:G:A	chr1	0.0301541192487015	Junction
Hippocampus	chr1:179884770-179889309(+)	ENSG00000143337.18	chr1:179675530:C:T	chr1	0.0301541192487015	Junction
Hippocampus	chr1:179884770-179889309(+)	ENSG00000143337.18	chr1:179679244:T:A	chr1	0.0301541192487015	Junction
Hippocampus	chr1:179884770-179889309(+)	ENSG00000143337.18	chr1:179681897:C:G	chr1	0.0301541192487015	Junction
Hippocampus	chr1:179884770-179889309(+)	ENSG00000143337.18	chr1:179642946:C:T	chr1	0.0344669039178289	Junction
Hippocampus	chr1:179884770-179889309(+)	ENSG00000143337.18	chr1:179648863:A:G	chr1	0.0344669039178289	Junction
Hippocampus	chr1:179884770-179889309(+)	ENSG00000143337.18	chr1:179649182:G:A	chr1	0.0344669039178289	Junction
Hippocampus	chr1:179884770-179889309(+)	ENSG00000143337.18	chr1:179663212:A:C	chr1	0.0344669039178289	Junction
Hippocampus	chr1:179884770-179889309(+)	ENSG00000143337.18	chr1:179484289:A:G	chr1	0.0467982564441062	Junction
Hippocampus	chr1:179884770-179889312(+)	ENSG00000143337.18	chr1:179443327:A:G	chr1	0.0059462089214128	Junction
Hippocampus	chr1:179884770-179889312(+)	ENSG00000143337.18	chr1:179415766:G:A	chr1	0.0060467321416235	Junction
Hippocampus	chr1:179884770-179889312(+)	ENSG00000143337.18	chr1:180263495:GTGC:G	chr1	0.007513886582569	Junction
Hippocampus	chr1:179884770-179889312(+)	ENSG00000143337.18	chr1:179537492:C:T	chr1	0.0084426685378231	Junction
Hippocampus	chr1:179884770-179889312(+)	ENSG00000143337.18	chr1:179440481:A:G	chr1	0.0087515105527447	Junction
Hippocampus	chr1:179884770-179889312(+)	ENSG00000143337.18	chr1:179440607:G:T	chr1	0.0087515105527447	Junction
Hippocampus	chr1:179884770-179889312(+)	ENSG00000143337.18	chr1:179441154:A:G	chr1	0.0087515105527447	Junction
Hippocampus	chr1:179884770-179889312(+)	ENSG00000143337.18	chr1:179484289:A:G	chr1	0.0102041232232584	Junction
Hippocampus	chr1:179884770-179889312(+)	ENSG00000143337.18	chr1:179522950:T:C	chr1	0.0116474094492253	Junction
Hippocampus	chr1:179884770-179889312(+)	ENSG00000143337.18	chr1:179526219:A:G	chr1	0.0116474094492253	Junction
Hippocampus	chr1:179884770-179889312(+)	ENSG00000143337.18	chr1:179541666:A:G	chr1	0.0116822839344509	Junction
Hippocampus	chr1:179884770-179889312(+)	ENSG00000143337.18	chr1:179404420:CTG:C	chr1	0.0151700829468402	Junction
Hippocampus	chr1:179884770-179889312(+)	ENSG00000143337.18	chr1:179406532:C:T	chr1	0.0151700829468402	Junction
Hippocampus	chr1:179884770-179889312(+)	ENSG00000143337.18	chr1:179413895:G:A	chr1	0.0151700829468402	Junction
Hippocampus	chr1:179884770-179889312(+)	ENSG00000143337.18	chr1:179414646:C:T	chr1	0.0151700829468402	Junction
Hippocampus	chr1:179884770-179889312(+)	ENSG00000143337.18	chr1:179418005:T:A	chr1	0.0151700829468402	Junction
Hippocampus	chr1:179884770-179889312(+)	ENSG00000143337.18	chr1:179418996:C:T	chr1	0.0151700829468402	Junction
Hippocampus	chr1:179884770-179889312(+)	ENSG00000143337.18	chr1:179420304:G:A	chr1	0.0151700829468402	Junction
Hippocampus	chr1:179884770-179889312(+)	ENSG00000143337.18	chr1:179425651:C:T	chr1	0.0151700829468402	Junction
Hippocampus	chr1:179884770-179889312(+)	ENSG00000143337.18	chr1:179426196:A:T	chr1	0.0151700829468402	Junction
Hippocampus	chr1:179884770-179889312(+)	ENSG00000143337.18	chr1:179426932:C:T	chr1	0.0151700829468402	Junction
Hippocampus	chr1:179884770-179889312(+)	ENSG00000143337.18	chr1:179427309:G:T	chr1	0.0151700829468402	Junction
Hippocampus	chr1:179884770-179889312(+)	ENSG00000143337.18	chr1:179429221:A:G	chr1	0.0151700829468402	Junction
Hippocampus	chr1:179884770-179889312(+)	ENSG00000143337.18	chr1:179431202:C:T	chr1	0.0151700829468402	Junction
Hippocampus	chr1:179884770-179889312(+)	ENSG00000143337.18	chr1:179433324:T:A	chr1	0.0151700829468402	Junction
Hippocampus	chr1:179884770-179889312(+)	ENSG00000143337.18	chr1:179435231:T:C	chr1	0.0151700829468402	Junction
Hippocampus	chr1:179884770-179889312(+)	ENSG00000143337.18	chr1:179441153:C:A	chr1	0.0151700829468402	Junction
Hippocampus	chr1:179884770-179889312(+)	ENSG00000143337.18	chr1:179440742:C:T	chr1	0.0179479686041385	Junction
Hippocampus	chr1:179884770-179889312(+)	ENSG00000143337.18	chr1:179418736:C:T	chr1	0.0184802144594893	Junction
Hippocampus	chr1:179884770-179889312(+)	ENSG00000143337.18	chr1:179625183:A:G	chr1	0.0308975121327612	Junction
Hippocampus	chr1:179884770-179889312(+)	ENSG00000143337.18	chr1:179633454:T:C	chr1	0.0308975121327612	Junction
Hippocampus	chr1:179884770-179889312(+)	ENSG00000143337.18	chr1:179636735:T:C	chr1	0.0308975121327612	Junction
Hippocampus	chr1:179884770-179889312(+)	ENSG00000143337.18	chr1:179404917:T:A	chr1	0.0336969266344146	Junction
Hippocampus	chr1:179884770-179889312(+)	ENSG00000143337.18	chr1:179390220:G:T	chr1	0.0373284356807658	Junction
Hippocampus	chr1:179884770-179889312(+)	ENSG00000143337.18	chr1:180263755:G:A	chr1	0.0418392196536767	Junction
Hippocampus	chr1:179884770-179889312(+)	ENSG00000143337.18	chr1:179635379:A:G	chr1	0.0446553622326909	Junction
Hippocampus	chr1:179884770-179889312(+)	ENSG00000143337.18	chr1:179635991:CT:C	chr1	0.0446553622326909	Junction
Hippocampus	chr1:201488985-201490175(-)	ENSG00000159176.13	chr1:201842016:G:A	chr1	0.0170590939531355	Junction
Hippocampus	chr1:201488985-201490175(-)	ENSG00000159176.13	chr1:201828568:T:C	chr1	0.0208773593185679	Junction
Hippocampus	chr1:201488985-201490175(-)	ENSG00000159176.13	chr1:201919152:T:G	chr1	0.024762301939502	Junction
Hippocampus	chr1:201488985-201490175(-)	ENSG00000159176.13	chr1:201105718:A:T	chr1	0.0454089379879073	Junction
Hippocampus	chr1:227219421-227222540(-)	ENSG00000143776.18	chr1:227319345:C:T	chr1	0.0086680948562602	Junction
Hippocampus	chr1:227222611-227254063(-)	ENSG00000143776.18	chr1:227319345:C:T	chr1	0.009568884272301	Junction
Hippocampus	chr1:243304778-243307988(+)	ENSG00000054282.15	chr1:243445340:A:G	chr1	0.0466081199053873	Junction
Hippocampus	chr1:243304778-243307988(+)	ENSG00000054282.15	chr1:243445365:A:G	chr1	0.049567083623783	Junction
Hippocampus	chr1:243304778-243307988(+)	ENSG00000054282.15	chr1:243437432:T:C	chr1	0.0497566059515799	Junction
Hippocampus	chr1:245083689-245087244(+)	ENSG00000203666.12	chr1:244996437:A:G	chr1	0.0156494576575322	Junction
Hippocampus	chr1:245083689-245087244(+)	ENSG00000203666.12	chr1:244997310:CTT:C	chr1	0.0328265169069494	Junction
Hippocampus	chr1:245083689-245087244(+)	ENSG00000203666.12	chr1:245004534:C:A	chr1	0.035143367948589	Junction
Hippocampus	chr1:245083689-245087244(+)	ENSG00000203666.12	chr1:245015869:C:T	chr1	0.035143367948589	Junction
Hippocampus	chr1:245083689-245087244(+)	ENSG00000203666.12	chr1:245010009:C:T	chr1	0.0357730776771454	Junction
Hippocampus	chr1:245083689-245087244(+)	ENSG00000203666.12	chr1:245036060:C:CT	chr1	0.0412443960827242	Junction
Hippocampus	chr1:245083689-245087244(+)	ENSG00000203666.12	chr1:245007576:A:G	chr1	0.0413883828516086	Junction
Hippocampus	chr1:245083689-245087244(+)	ENSG00000203666.12	chr1:245007827:G:A	chr1	0.0413883828516086	Junction
Hippocampus	chr1:27669347-27672122(-)	ENSG00000126709.14	chr1:27315196:A:T	chr1	0.0327202279329667	Junction
Hippocampus	chr1:30733918-30735172(-)	ENSG00000162511.7	chr1:31151182:G:C	chr1	0.043187696742653	Junction
Hippocampus	chr1:31689086-31689740(-)	ENSG00000084636.17	chr1:31699707:C:A	chr1	0.0448191000630822	Junction
Hippocampus	chr1:31915988-31918969(-)	ENSG00000184007.18	chr1:31837190:G:T	chr1	0.0486902564923998	Junction
Hippocampus	chr1:39026403-39028722(+)	ENSG00000168653.10	chr1:39037914:C:G	chr1	0.0455629901728581	Junction
Hippocampus	chr1:40080488-40089409(-)	ENSG00000131238.16	chr1:40028293:A:G	chr1	0.0346868223938538	Junction
Hippocampus	chr1:60663026-60677195(-)	ENSG00000231252.2	chr1:60948019:A:C	chr1	0.0138936815222159	Junction
Hippocampus	chr1:69678479-69760190(+)	ENSG00000033122.18	chr1:69765852:T:C	chr1	0.028597061156993	Junction
Hippocampus	chr1:69678479-69760190(+)	ENSG00000033122.18	chr1:69761538:G:T	chr1	0.0352586092049628	Junction
Hippocampus	chr1:69678479-69760190(+)	ENSG00000033122.18	chr1:69754253:A:G	chr1	0.0391701074464013	Junction
Hippocampus	chr1:69678479-69760190(+)	ENSG00000033122.18	chr1:69736034:G:T	chr1	0.0459074666220112	Junction
Hippocampus	chr1:69678479-69760190(+)	ENSG00000033122.18	chr1:69730949:A:G	chr1	0.0491285600098447	Junction
Hippocampus	chr1:7810022-7810437(+)	ENSG00000049246.14	chr1:7543378:C:A	chr1	0.004444712656256	Junction
Hippocampus	chr1:7810022-7810437(+)	ENSG00000049246.14	chr1:7969983:G:A	chr1	0.0131473364312791	Junction
Hippocampus	chr1:78620572-78627905(+)	ENSG00000137959.15	chr1:79046901:CAGTT:C	chr1	0.0257830605778425	Junction
Hippocampus	chr1:8865483-8866278(-)	ENSG00000074800.13	chr1:9061085:A:G	chr1	0.0147403826969562	Junction
Hippocampus	chr20:23379496-23379866(-)	ENSG00000125814.17	chr20:23003440:C:T	chr20	0.0341113031443707	Junction
Hippocampus	chr20:23379936-23381212(-)	ENSG00000125814.17	chr20:23003440:C:T	chr20	0.0446208686066291	Junction
Hippocampus	chr20:23634000-23635253(-)	ENSG00000101439.8	chr20:23597552:G:A	chr20	0.0348377192236579	Junction
Hippocampus	chr20:23635368-23637619(-)	ENSG00000101439.8	chr20:23597552:G:A	chr20	0.0106164710512006	Junction
Hippocampus	chr20:23635368-23637619(-)	ENSG00000101439.8	chr20:23596117:G:C	chr20	0.0148881455401484	Junction
Hippocampus	chr20:23635368-23637619(-)	ENSG00000101439.8	chr20:23596207:T:C	chr20	0.0148881455401484	Junction
Hippocampus	chr20:23635368-23637619(-)	ENSG00000101439.8	chr20:23596327:G:A	chr20	0.0148881455401484	Junction
Hippocampus	chr20:23635368-23637619(-)	ENSG00000101439.8	chr20:23596475:C:A	chr20	0.0148881455401484	Junction
Hippocampus	chr20:23635368-23637619(-)	ENSG00000101439.8	chr20:23588755:G:C	chr20	0.0166957346692004	Junction
Hippocampus	chr20:23635368-23637619(-)	ENSG00000101439.8	chr20:23588763:C:T	chr20	0.0166957346692004	Junction
Hippocampus	chr20:23635368-23637619(-)	ENSG00000101439.8	chr20:23598889:A:G	chr20	0.0178851871802947	Junction
Hippocampus	chr20:23635368-23637619(-)	ENSG00000101439.8	chr20:23589052:C:T	chr20	0.020198383307187	Junction
Hippocampus	chr20:23635368-23637619(-)	ENSG00000101439.8	chr20:23589521:G:A	chr20	0.020198383307187	Junction
Hippocampus	chr20:23635368-23637619(-)	ENSG00000101439.8	chr20:23597479:G:C	chr20	0.020198383307187	Junction
Hippocampus	chr20:23635368-23637619(-)	ENSG00000101439.8	chr20:23598303:T:A	chr20	0.020198383307187	Junction
Hippocampus	chr20:23635368-23637619(-)	ENSG00000101439.8	chr20:23598359:G:A	chr20	0.020198383307187	Junction
Hippocampus	chr20:23635368-23637619(-)	ENSG00000101439.8	chr20:23600350:C:A	chr20	0.020198383307187	Junction
Hippocampus	chr20:23635368-23637619(-)	ENSG00000101439.8	chr20:23602239:C:G	chr20	0.0255716528179902	Junction
Hippocampus	chr20:23635368-23637619(-)	ENSG00000101439.8	chr20:23598419:C:A	chr20	0.027443127270308	Junction
Hippocampus	chr20:23635368-23637619(-)	ENSG00000101439.8	chr20:23602755:G:A	chr20	0.0311662148932798	Junction
Hippocampus	chr20:23635368-23637619(-)	ENSG00000101439.8	chr20:23588549:C:T	chr20	0.0338979317481647	Junction
Hippocampus	chr20:23635368-23637619(-)	ENSG00000101439.8	chr20:23598037:C:T	chr20	0.0345776699870132	Junction
Hippocampus	chr20:23635368-23637619(-)	ENSG00000101439.8	chr20:23600975:A:C	chr20	0.0411626215713533	Junction
Hippocampus	chr20:30398045-30404249(+)		chr20:30281113:A:G	chr20	5.98371208470068e-07	Junction
Hippocampus	chr20:30398045-30404249(+)		chr20:30317596:CAT:C	chr20	8.02820704698332e-06	Junction
Hippocampus	chr20:30398045-30404249(+)		chr20:30395385:A:G	chr20	1.07084749430509e-05	Junction
Hippocampus	chr20:30398045-30404249(+)		chr20:30401189:T:C	chr20	1.07084749430509e-05	Junction
Hippocampus	chr20:30398045-30404249(+)		chr20:30401205:C:G	chr20	1.07084749430509e-05	Junction
Hippocampus	chr20:30398045-30404249(+)		chr20:30404249:G:A	chr20	1.07084749430509e-05	Junction
Hippocampus	chr20:30398045-30404249(+)		chr20:30408850:T:C	chr20	1.07084749430509e-05	Junction
Hippocampus	chr20:30398045-30404249(+)		chr20:30368317:A:G	chr20	1.28607751072164e-05	Junction
Hippocampus	chr20:30398045-30404249(+)		chr20:30371669:A:G	chr20	1.28607751072164e-05	Junction
Hippocampus	chr20:30398045-30404249(+)		chr20:30344637:G:A	chr20	1.57782517100488e-05	Junction
Hippocampus	chr20:30398045-30404249(+)		chr20:30344756:TCA:T	chr20	1.57782517100488e-05	Junction
Hippocampus	chr20:30398045-30404249(+)		chr20:30404220:C:A	chr20	2.06193183428658e-05	Junction
Hippocampus	chr20:30398045-30404249(+)		chr20:30385066:C:T	chr20	2.16935747582083e-05	Junction
Hippocampus	chr20:30398045-30404249(+)		chr20:30398427:CTAAG:C	chr20	2.31108852856232e-05	Junction
Hippocampus	chr20:30398045-30404249(+)		chr20:30351471:T:C	chr20	2.47653333681771e-05	Junction
Hippocampus	chr20:30398045-30404249(+)		chr20:30361239:G:A	chr20	2.47653333681771e-05	Junction
Hippocampus	chr20:30398045-30404249(+)		chr20:30159327:G:T	chr20	2.56847778575839e-05	Junction
Hippocampus	chr20:30398045-30404249(+)		chr20:30334454:A:G	chr20	3.04918686823632e-05	Junction
Hippocampus	chr20:30398045-30404249(+)		chr20:30278448:TA:T	chr20	4.56562483855907e-05	Junction
Hippocampus	chr20:30398045-30404249(+)		chr20:30280353:C:A	chr20	4.56562483855907e-05	Junction
Hippocampus	chr20:30398045-30404249(+)		chr20:30289487:G:T	chr20	4.56562483855907e-05	Junction
Hippocampus	chr20:30398045-30404249(+)		chr20:30289807:G:A	chr20	4.56562483855907e-05	Junction
Hippocampus	chr20:30398045-30404249(+)		chr20:30290701:C:A	chr20	4.56562483855907e-05	Junction
Hippocampus	chr20:30398045-30404249(+)		chr20:30292181:C:T	chr20	4.56562483855907e-05	Junction
Hippocampus	chr20:30398045-30404249(+)		chr20:30293305:C:T	chr20	4.56562483855907e-05	Junction
Hippocampus	chr20:30398045-30404249(+)		chr20:30293698:A:C	chr20	4.56562483855907e-05	Junction
Hippocampus	chr20:30398045-30404249(+)		chr20:30295239:G:C	chr20	4.56562483855907e-05	Junction
Hippocampus	chr20:30398045-30404249(+)		chr20:30295321:C:T	chr20	4.56562483855907e-05	Junction
Hippocampus	chr20:30398045-30404249(+)		chr20:30304632:C:A	chr20	5.1501035294001e-05	Junction
Hippocampus	chr20:30398045-30404249(+)		chr20:30306929:A:G	chr20	5.1501035294001e-05	Junction
Hippocampus	chr20:30398045-30404249(+)		chr20:30335277:T:C	chr20	5.41860548937178e-05	Junction
Hippocampus	chr20:30398045-30404249(+)		chr20:30362274:C:T	chr20	5.42278501781161e-05	Junction
Hippocampus	chr20:30398045-30404249(+)		chr20:30410546:A:G	chr20	6.00862338349198e-05	Junction
Hippocampus	chr20:30398045-30404249(+)		chr20:30311806:G:C	chr20	6.57005974904686e-05	Junction
Hippocampus	chr20:30398045-30404249(+)		chr20:30281004:C:A	chr20	7.25417657644421e-05	Junction
Hippocampus	chr20:30398045-30404249(+)		chr20:30296374:C:T	chr20	9.4104289283713e-05	Junction
Hippocampus	chr20:30398045-30404249(+)		chr20:30296916:G:A	chr20	9.4104289283713e-05	Junction
Hippocampus	chr20:30398045-30404249(+)		chr20:30298308:A:G	chr20	9.4104289283713e-05	Junction
Hippocampus	chr20:30398045-30404249(+)		chr20:30282741:T:G	chr20	0.0001243883456638	Junction
Hippocampus	chr20:30398045-30404249(+)		chr20:30292163:C:A	chr20	0.0001558646116326	Junction
Hippocampus	chr20:30398045-30404249(+)		chr20:30296433:G:T	chr20	0.0002514483871329	Junction
Hippocampus	chr20:30398045-30404249(+)		chr20:30309505:G:T	chr20	0.0008483186326778	Junction
Hippocampus	chr20:30398045-30404249(+)		chr20:30352544:G:C	chr20	0.0026474581918394	Junction
Hippocampus	chr20:30398045-30404249(+)		chr20:30316230:G:A	chr20	0.0032217764040939	Junction
Hippocampus	chr20:30398045-30404249(+)		chr20:30276251:G:A	chr20	0.0033027737423289	Junction
Hippocampus	chr20:30398045-30404249(+)		chr20:30280148:A:G	chr20	0.0033027737423289	Junction
Hippocampus	chr20:30398045-30404249(+)		chr20:30280450:C:T	chr20	0.0033027737423289	Junction
Hippocampus	chr20:30398045-30404249(+)		chr20:30280505:G:A	chr20	0.0033027737423289	Junction
Hippocampus	chr20:30398045-30404249(+)		chr20:30290404:A:C	chr20	0.0033027737423289	Junction
Hippocampus	chr20:30398045-30404249(+)		chr20:30294681:G:C	chr20	0.0033027737423289	Junction
Hippocampus	chr20:30398045-30404249(+)		chr20:30352546:G:A	chr20	0.0051521988425402	Junction
Hippocampus	chr20:30398045-30404249(+)		chr20:30304880:G:T	chr20	0.0072655425016602	Junction
Hippocampus	chr20:30398045-30404249(+)		chr20:30307727:T:C	chr20	0.0072655425016602	Junction
Hippocampus	chr20:30398045-30404249(+)		chr20:30307800:T:A	chr20	0.0072655425016602	Junction
Hippocampus	chr20:30398045-30404249(+)		chr20:30309083:T:C	chr20	0.0072655425016602	Junction
Hippocampus	chr20:30398045-30404249(+)		chr20:30309135:C:T	chr20	0.0072655425016602	Junction
Hippocampus	chr20:30398045-30404249(+)		chr20:30300848:C:T	chr20	0.0074374313190512	Junction
Hippocampus	chr20:30398045-30404249(+)		chr20:30299398:C:T	chr20	0.0084033416536173	Junction
Hippocampus	chr20:30398045-30404249(+)		chr20:30301274:A:C	chr20	0.008791970788972	Junction
Hippocampus	chr20:30398045-30404249(+)		chr20:30335489:TG:T	chr20	0.0216884293083745	Junction
Hippocampus	chr20:30398045-30404249(+)		chr20:30327501:C:T	chr20	0.0331198536779056	Junction
Hippocampus	chr20:30398045-30404249(+)		chr20:30327659:C:T	chr20	0.0331198536779056	Junction
Hippocampus	chr20:30398045-30404249(+)		chr20:30275803:G:T	chr20	0.0415084103684358	Junction
Hippocampus	chr20:30398045-30404249(+)		chr20:30317982:C:A	chr20	0.0433921538438099	Junction
Hippocampus	chr20:30398045-30404249(+)		chr20:30317983:A:G	chr20	0.0433921538438099	Junction
Hippocampus	chr20:46045141-46045877(+)	ENSG00000124140.13	chr20:45903616:A:G	chr20	0.0330516517094384	Junction
Hippocampus	chr20:53953696-53957431(-)	ENSG00000064787.13	chr20:53740495:C:G	chr20	0.0126969530955738	Junction
Hippocampus	chr20:7996072-7999731(-)	ENSG00000125827.8	chr20:8316957:G:T	chr20	0.044610321839379	Junction
Hippocampus	chr21:20786089-20802994(-)	ENSG00000224924.6	chr21:20900005:G:A	chr21	0.0342300844955554	Junction
Hippocampus	chr21:21418570-21432107(+)	ENSG00000154654.14	chr21:20945364:AAAT:A	chr21	0.0240520660115334	Junction
Hippocampus	chr21:21418570-21432107(+)	ENSG00000154654.14	chr21:20944742:G:A	chr21	0.0245654160451375	Junction
Hippocampus	chr21:31663887-31666448(+)	ENSG00000142168.14	chr21:31395237:CA:C	chr21	0.0421463919465691	Junction
Hippocampus	chr21:32681649-32684037(-)	ENSG00000159082.17	chr21:32678627:AAT:A	chr21	0.0273897494374418	Junction
Hippocampus	chr21:32681649-32684037(-)	ENSG00000159082.17	chr21:32678632:A:T	chr21	0.0273897494374418	Junction
Hippocampus	chr21:32681649-32684037(-)	ENSG00000159082.17	chr21:32665803:T:A	chr21	0.0434830013848756	Junction
Hippocampus	chr21:32681649-32684037(-)	ENSG00000159082.17	chr21:32706947:A:G	chr21	0.0435900893473546	Junction
Hippocampus	chr21:32681649-32684037(-)	ENSG00000159082.17	chr21:32629186:G:A	chr21	0.0452246150456609	Junction
Hippocampus	chr21:32681649-32684037(-)	ENSG00000159082.17	chr21:32637597:A:G	chr21	0.0454971348282931	Junction
Hippocampus	chr21:32681649-32684037(-)	ENSG00000159082.17	chr21:32760943:G:T	chr21	0.0462106442616703	Junction
Hippocampus	chr21:32681649-32684037(-)	ENSG00000159082.17	chr21:32762542:T:C	chr21	0.0462106442616703	Junction
Hippocampus	chr21:32681649-32684037(-)	ENSG00000159082.17	chr21:32735268:T:G	chr21	0.0470416666071335	Junction
Hippocampus	chr21:32681649-32684037(-)	ENSG00000159082.17	chr21:32736696:A:G	chr21	0.0470416666071335	Junction
Hippocampus	chr21:41445571-41445999(+)	ENSG00000157601.13	chr21:41486054:G:A	chr21	0.0301884987960834	Junction
Hippocampus	chr21:41445571-41445999(+)	ENSG00000157601.13	chr21:41491852:T:C	chr21	0.0436518193606308	Junction
Hippocampus	chr21:44895061-44899066(-)	ENSG00000160255.17	chr21:44827025:G:A	chr21	0.0003701267487042	Junction
Hippocampus	chr21:44895061-44899066(-)	ENSG00000160255.17	chr21:44826006:A:T	chr21	0.0003727897615187	Junction
Hippocampus	chr21:44895061-44899066(-)	ENSG00000160255.17	chr21:44825953:A:T	chr21	0.0008664211874778	Junction
Hippocampus	chr21:44895061-44899066(-)	ENSG00000160255.17	chr21:44847926:A:C	chr21	0.0013793146198621	Junction
Hippocampus	chr21:44895061-44899066(-)	ENSG00000160255.17	chr21:44830429:A:G	chr21	0.0015716340765216	Junction
Hippocampus	chr21:44895061-44899066(-)	ENSG00000160255.17	chr21:44830732:C:CT	chr21	0.0028188736906117	Junction
Hippocampus	chr21:44895061-44899066(-)	ENSG00000160255.17	chr21:44825949:A:T	chr21	0.003703767862119	Junction
Hippocampus	chr21:44895061-44899066(-)	ENSG00000160255.17	chr21:44873777:T:C	chr21	0.0138529799717245	Junction
Hippocampus	chr21:44895061-44899066(-)	ENSG00000160255.17	chr21:44825961:A:T	chr21	0.0167278293268814	Junction
Hippocampus	chr21:44895061-44899066(-)	ENSG00000160255.17	chr21:44848446:A:G	chr21	0.0209611389339655	Junction
Hippocampus	chr21:44895061-44899066(-)	ENSG00000160255.17	chr21:44845048:A:G	chr21	0.0211185505704079	Junction
Hippocampus	chr21:44895061-44899066(-)	ENSG00000160255.17	chr21:44855132:A:C	chr21	0.0268565256843909	Junction
Hippocampus	chr21:44895061-44899066(-)	ENSG00000160255.17	chr21:44845162:T:C	chr21	0.0359922178958136	Junction
Hippocampus	chr21:44895061-44899066(-)	ENSG00000160255.17	chr21:44845136:C:A	chr21	0.0384061855362453	Junction
Hippocampus	chr21:44895061-44899066(-)	ENSG00000160255.17	chr21:44845137:C:A	chr21	0.0384061855362453	Junction
Hippocampus	chr21:44895061-44899066(-)	ENSG00000160255.17	chr21:44845075:G:A	chr21	0.0396717381599088	Junction
Hippocampus	chr22:17612879-17613210(-)	ENSG00000131100.12	chr22:17241134:G:A	chr22	0.0454804805338892	Junction
Hippocampus	chr22:18535949-18536649(-)	ENSG00000274602.4	chr22:19018693:A:G	chr22	0.0363840530606037	Junction
Hippocampus	chr22:38493772-38494020(-)	ENSG00000100201.19	chr22:38053526:G:A	chr22	0.0485272022746384	Junction
Hippocampus	chr22:38748784-38749765(-)	ENSG00000100242.15	chr22:39009506:G:A	chr22	0.0340828121492566	Junction
Hippocampus	chr22:39314209-39314685(-)	ENSG00000100316.15	chr22:39124810:A:G	chr22	0.0300690067589596	Junction
Hippocampus	chr22:39350110-39374315(+)	ENSG00000100321.14	chr22:39373325:T:C	chr22	0.0349099748346221	Junction
Hippocampus	chr22:39520752-39521353(+)	ENSG00000128272.14	chr22:39654489:TC:T	chr22	0.0266308583487692	Junction
Hippocampus	chr22:39520752-39521353(+)	ENSG00000128272.14	chr22:39667419:C:T	chr22	0.0454707889530404	Junction
Hippocampus	chr22:39521672-39521772(+)	ENSG00000128272.14	chr22:39544130:C:T	chr22	0.0275760851041284	Junction
Hippocampus	chr22:42518148-42519713(-)	ENSG00000189306.10	chr22:42845907:G:A	chr22	0.0118155283232348	Junction
Hippocampus	chr22:42518148-42519713(-)	ENSG00000189306.10	chr22:42889916:C:T	chr22	0.0305716596788824	Junction
Hippocampus	chr22:42518148-42519713(-)	ENSG00000189306.10	chr22:42830593:C:A	chr22	0.0356007172017836	Junction
Hippocampus	chr22:42518148-42519713(-)	ENSG00000189306.10	chr22:42895089:C:T	chr22	0.0481335568237499	Junction
Hippocampus	chr22:42574819-42575930(-)	ENSG00000182841.12	chr22:42200635:T:C	chr22	0.0346571621403937	Junction
Hippocampus	chr22:42577963-42580216(-)	ENSG00000182841.12	chr22:42200635:T:C	chr22	0.0063634568247932	Junction
Hippocampus	chr2:101006072-101006349(+)	ENSG00000071082.10	chr2:101356896:T:G	chr2	0.0499288056020562	Junction
Hippocampus	chr2:110212293-110212328(-)		chr2:110212292:CTCCGGCGCGGACATGGCAAGGTGGCCATGAGGGGGA:C	chr2	0.0004292158633921	Junction
Hippocampus	chr2:110212293-110212328(-)		chr2:110215233:T:A	chr2	0.0004292158633921	Junction
Hippocampus	chr2:110212293-110212328(-)		chr2:110219780:A:G	chr2	0.0004292158633921	Junction
Hippocampus	chr2:110212293-110212328(-)		chr2:110226700:A:C	chr2	0.0004292158633921	Junction
Hippocampus	chr2:110212293-110212328(-)		chr2:110207622:T:G	chr2	0.0021664667251423	Junction
Hippocampus	chr2:110212293-110212328(-)		chr2:110214980:A:T	chr2	0.0021664667251423	Junction
Hippocampus	chr2:110212293-110212328(-)		chr2:110215689:T:A	chr2	0.0021664667251423	Junction
Hippocampus	chr2:110212293-110212328(-)		chr2:110216551:A:C	chr2	0.0021664667251423	Junction
Hippocampus	chr2:110212293-110212328(-)		chr2:110217118:A:C	chr2	0.0021664667251423	Junction
Hippocampus	chr2:110212293-110212328(-)		chr2:110220513:C:T	chr2	0.0021664667251423	Junction
Hippocampus	chr2:110212293-110212328(-)		chr2:110221484:G:A	chr2	0.0021664667251423	Junction
Hippocampus	chr2:110212293-110212328(-)		chr2:110222141:TG:T	chr2	0.0021664667251423	Junction
Hippocampus	chr2:110212293-110212328(-)		chr2:110222531:A:G	chr2	0.0021664667251423	Junction
Hippocampus	chr2:110212293-110212328(-)		chr2:110227653:A:G	chr2	0.0021664667251423	Junction
Hippocampus	chr2:11779646-11782200(+)	ENSG00000134324.11	chr2:11901119:C:T	chr2	2.20979363319808e-05	Junction
Hippocampus	chr2:11779646-11782200(+)	ENSG00000134324.11	chr2:12133411:C:G	chr2	0.0242137561758608	Junction
Hippocampus	chr2:11779646-11782200(+)	ENSG00000134324.11	chr2:11909379:C:T	chr2	0.0303164494326278	Junction
Hippocampus	chr2:131484219-131491875(-)	ENSG00000173272.14	chr2:131658622:C:T	chr2	0.008635074039903	Junction
Hippocampus	chr2:131484219-131491875(-)	ENSG00000173272.14	chr2:131659203:C:T	chr2	0.0448800124313143	Junction
Hippocampus	chr2:131484219-131491875(-)	ENSG00000173272.14	chr2:131663047:C:T	chr2	0.0448800124313143	Junction
Hippocampus	chr2:131484219-131491875(-)	ENSG00000173272.14	chr2:131060284:A:G	chr2	0.0473309502083125	Junction
Hippocampus	chr2:132148229-132150911(-)	ENSG00000163046.15	chr2:131821761:T:C	chr2	0.0196049597073838	Junction
Hippocampus	chr2:132148229-132150911(-)	ENSG00000163046.15	chr2:131822402:A:G	chr2	0.0196049597073838	Junction
Hippocampus	chr2:132148229-132150911(-)	ENSG00000163046.15	chr2:131823016:A:G	chr2	0.0196049597073838	Junction
Hippocampus	chr2:132148229-132150911(-)	ENSG00000163046.15	chr2:131823143:T:G	chr2	0.0196049597073838	Junction
Hippocampus	chr2:132148229-132150911(-)	ENSG00000163046.15	chr2:131822746:T:G	chr2	0.0204747997315043	Junction
Hippocampus	chr2:132148229-132150911(-)	ENSG00000163046.15	chr2:131926847:T:A	chr2	0.0321337460070251	Junction
Hippocampus	chr2:132154769-132156972(-)	ENSG00000163046.15	chr2:131822746:T:G	chr2	0.0380843060280565	Junction
Hippocampus	chr2:132154769-132156972(-)	ENSG00000163046.15	chr2:131821761:T:C	chr2	0.0411678559043682	Junction
Hippocampus	chr2:132154769-132156972(-)	ENSG00000163046.15	chr2:131822402:A:G	chr2	0.0411678559043682	Junction
Hippocampus	chr2:132154769-132156972(-)	ENSG00000163046.15	chr2:131823016:A:G	chr2	0.0411678559043682	Junction
Hippocampus	chr2:132154769-132156972(-)	ENSG00000163046.15	chr2:131823143:T:G	chr2	0.0411678559043682	Junction
Hippocampus	chr2:15591950-15595144(+)	ENSG00000079785.14	chr2:15859327:C:T	chr2	0.0430802477203709	Junction
Hippocampus	chr2:15591950-15595144(+)	ENSG00000079785.14	chr2:15759846:C:T	chr2	0.0484949791234517	Junction
Hippocampus	chr2:15591950-15595144(+)	ENSG00000079785.14	chr2:15759963:C:T	chr2	0.0484949791234517	Junction
Hippocampus	chr2:15591950-15595144(+)	ENSG00000079785.14	chr2:15760001:C:T	chr2	0.0484949791234517	Junction
Hippocampus	chr2:15591950-15595144(+)	ENSG00000079785.14	chr2:15760039:C:T	chr2	0.0484949791234517	Junction
Hippocampus	chr2:162884702-162885016(+)		chr2:162875899:C:T	chr2	0.0119449824651369	Junction
Hippocampus	chr2:169584491-169603641(+)	ENSG00000138398.15	chr2:169452884:C:T	chr2	0.0343148949867512	Junction
Hippocampus	chr2:169584491-169603641(+)	ENSG00000138398.15	chr2:169454543:C:A	chr2	0.0343148949867512	Junction
Hippocampus	chr2:169584498-169603641(+)	ENSG00000138398.15	chr2:169432738:TA:T	chr2	0.0002160455173763	Junction
Hippocampus	chr2:169584498-169603641(+)	ENSG00000138398.15	chr2:169430330:G:C	chr2	0.0005543368027128	Junction
Hippocampus	chr2:169584498-169603641(+)	ENSG00000138398.15	chr2:169432949:CT:C	chr2	0.0007779901556341	Junction
Hippocampus	chr2:169584498-169603641(+)	ENSG00000138398.15	chr2:169435958:T:A	chr2	0.0007779901556341	Junction
Hippocampus	chr2:169584498-169603641(+)	ENSG00000138398.15	chr2:169438025:G:A	chr2	0.0013420685283168	Junction
Hippocampus	chr2:169584498-169603641(+)	ENSG00000138398.15	chr2:169428829:G:T	chr2	0.0017070898905657	Junction
Hippocampus	chr2:169584498-169603641(+)	ENSG00000138398.15	chr2:169435986:GA:G	chr2	0.0017124769823817	Junction
Hippocampus	chr2:169584498-169603641(+)	ENSG00000138398.15	chr2:169434355:T:C	chr2	0.0043225126572276	Junction
Hippocampus	chr2:169584498-169603641(+)	ENSG00000138398.15	chr2:169452884:C:T	chr2	0.0048862965582149	Junction
Hippocampus	chr2:169584498-169603641(+)	ENSG00000138398.15	chr2:169454543:C:A	chr2	0.0048862965582149	Junction
Hippocampus	chr2:169584498-169603641(+)	ENSG00000138398.15	chr2:169457240:C:T	chr2	0.0103021353052685	Junction
Hippocampus	chr2:169584498-169603641(+)	ENSG00000138398.15	chr2:169439186:T:A	chr2	0.0390643637945342	Junction
Hippocampus	chr2:169584498-169603641(+)	ENSG00000138398.15	chr2:169439689:G:A	chr2	0.0390643637945342	Junction
Hippocampus	chr2:169584498-169603641(+)	ENSG00000138398.15	chr2:169440369:T:A	chr2	0.0390643637945342	Junction
Hippocampus	chr2:177332252-177334392(-)	ENSG00000213963.6	chr2:177300204:A:T	chr2	0.0273249302876372	Junction
Hippocampus	chr2:186625588-186630796(+)	ENSG00000138448.11	chr2:186921772:G:T	chr2	0.0388656563973883	Junction
Hippocampus	chr2:186638466-186640914(+)	ENSG00000138448.11	chr2:186937417:C:T	chr2	0.0387954793964144	Junction
Hippocampus	chr2:186638466-186640914(+)	ENSG00000138448.11	chr2:186925903:G:A	chr2	0.0468296766501631	Junction
Hippocampus	chr2:186638466-186640914(+)	ENSG00000138448.11	chr2:186926222:A:G	chr2	0.0468296766501631	Junction
Hippocampus	chr2:186638466-186640914(+)	ENSG00000138448.11	chr2:186927134:A:G	chr2	0.0468296766501631	Junction
Hippocampus	chr2:186638466-186640914(+)	ENSG00000138448.11	chr2:186927923:T:C	chr2	0.0468296766501631	Junction
Hippocampus	chr2:186638466-186640914(+)	ENSG00000138448.11	chr2:186928891:GA:G	chr2	0.0468296766501631	Junction
Hippocampus	chr2:186638466-186640914(+)	ENSG00000138448.11	chr2:186931087:T:TC	chr2	0.0468296766501631	Junction
Hippocampus	chr2:186638466-186640914(+)	ENSG00000138448.11	chr2:186931154:T:C	chr2	0.0468296766501631	Junction
Hippocampus	chr2:186638466-186640914(+)	ENSG00000138448.11	chr2:186931418:C:T	chr2	0.0468296766501631	Junction
Hippocampus	chr2:186638466-186640914(+)	ENSG00000138448.11	chr2:186932322:A:T	chr2	0.0468296766501631	Junction
Hippocampus	chr2:186638466-186640914(+)	ENSG00000138448.11	chr2:186933649:T:C	chr2	0.0468296766501631	Junction
Hippocampus	chr2:186638466-186640914(+)	ENSG00000138448.11	chr2:186935490:G:A	chr2	0.0468296766501631	Junction
Hippocampus	chr2:186638466-186640914(+)	ENSG00000138448.11	chr2:186936158:C:T	chr2	0.0468296766501631	Junction
Hippocampus	chr2:186638466-186640914(+)	ENSG00000138448.11	chr2:186937471:T:G	chr2	0.0468296766501631	Junction
Hippocampus	chr2:190900694-190901946(+)	ENSG00000115419.12	chr2:190695727:A:G	chr2	0.0241193648080752	Junction
Hippocampus	chr2:190902027-190905003(+)	ENSG00000115419.12	chr2:190695727:A:G	chr2	0.0468936387982022	Junction
Hippocampus	chr2:190905168-190910262(+)	ENSG00000115419.12	chr2:190660232:CTT:C	chr2	0.0180097636385746	Junction
Hippocampus	chr2:190905168-190910262(+)	ENSG00000115419.12	chr2:190642288:A:C	chr2	0.019034605112119	Junction
Hippocampus	chr2:190905168-190910262(+)	ENSG00000115419.12	chr2:190640385:CTG:C	chr2	0.0227605860235304	Junction
Hippocampus	chr2:190905168-190910262(+)	ENSG00000115419.12	chr2:190688911:C:G	chr2	0.0252640556995096	Junction
Hippocampus	chr2:190905168-190910262(+)	ENSG00000115419.12	chr2:190690010:A:G	chr2	0.0256341423927875	Junction
Hippocampus	chr2:190905168-190910262(+)	ENSG00000115419.12	chr2:190638041:G:C	chr2	0.0257410812542151	Junction
Hippocampus	chr2:190905168-190910262(+)	ENSG00000115419.12	chr2:190638499:A:G	chr2	0.0304926227753018	Junction
Hippocampus	chr2:190905168-190910262(+)	ENSG00000115419.12	chr2:190660507:C:G	chr2	0.0332682235565165	Junction
Hippocampus	chr2:190905168-190910262(+)	ENSG00000115419.12	chr2:190644147:C:CTGAA	chr2	0.0391397735477985	Junction
Hippocampus	chr2:190905168-190910262(+)	ENSG00000115419.12	chr2:190695863:T:C	chr2	0.0498992702748443	Junction
Hippocampus	chr2:200813282-200815340(+)	ENSG00000082153.17	chr2:200781754:C:T	chr2	0.0456754420828984	Junction
Hippocampus	chr2:222887889-222908732(+)	ENSG00000123983.13	chr2:222496760:C:T	chr2	0.0256363220626131	Junction
Hippocampus	chr2:230875809-230876856(+)	ENSG00000135916.15	chr2:231194152:C:G	chr2	0.0125365376374251	Junction
Hippocampus	chr2:230875809-230876856(+)	ENSG00000135916.15	chr2:231192396:C:T	chr2	0.0248865487956723	Junction
Hippocampus	chr2:230875809-230876856(+)	ENSG00000135916.15	chr2:231189814:G:T	chr2	0.0333564129344195	Junction
Hippocampus	chr2:242116233-242118964(+)	ENSG00000220804.8	chr2:241883600:C:T	chr2	0.0339082778543016	Junction
Hippocampus	chr2:26234356-26236854(-)	ENSG00000084754.10	chr2:25997460:C:T	chr2	0.040140517420839	Junction
Hippocampus	chr2:38748654-38749528(-)	ENSG00000115875.18	chr2:38458119:G:C	chr2	0.0228626685697342	Junction
Hippocampus	chr2:47160805-47161722(-)	ENSG00000143933.16	chr2:47611016:G:C	chr2	0.0289702828600325	Junction
Hippocampus	chr2:47160805-47161722(-)	ENSG00000143933.16	chr2:47617366:A:G	chr2	0.0290858232385115	Junction
Hippocampus	chr2:47160805-47161722(-)	ENSG00000143933.16	chr2:47618877:C:G	chr2	0.0438148550184911	Junction
Hippocampus	chr2:47160805-47161722(-)	ENSG00000143933.16	chr2:47607174:T:C	chr2	0.0481999327297258	Junction
Hippocampus	chr2:48359148-48362642(+)	ENSG00000170802.15	chr2:48825116:C:T	chr2	0.0345213268219842	Junction
Hippocampus	chr2:48359148-48362642(+)	ENSG00000170802.15	chr2:48833620:A:T	chr2	0.0349354151037696	Junction
Hippocampus	chr2:48359148-48362642(+)	ENSG00000170802.15	chr2:48833066:G:A	chr2	0.0389095159385853	Junction
Hippocampus	chr2:48359148-48362642(+)	ENSG00000170802.15	chr2:48827515:C:G	chr2	0.040727738661529	Junction
Hippocampus	chr2:48359148-48362642(+)	ENSG00000170802.15	chr2:48827511:C:T	chr2	0.0416788660947176	Junction
Hippocampus	chr2:63604873-63605279(+)	ENSG00000014641.17	chr2:63287516:A:G	chr2	0.0290668896469472	Junction
Hippocampus	chr2:63841233-63842538(+)	ENSG00000169764.14	chr2:64049442:T:C	chr2	0.0004598694006529	Junction
Hippocampus	chr2:68186653-68187254(-)	ENSG00000273398.6	chr2:68356791:C:T	chr2	0.0396439846792089	Junction
Hippocampus	chr2:68186653-68187254(-)	ENSG00000273398.6	chr2:68356775:A:T	chr2	0.04451032242566	Junction
Hippocampus	chr2:68186653-68187254(-)	ENSG00000273398.6	chr2:68356863:G:A	chr2	0.04451032242566	Junction
Hippocampus	chr2:68186653-68187254(-)	ENSG00000273398.6	chr2:68356864:C:A	chr2	0.04451032242566	Junction
Hippocampus	chr2:68186653-68187254(-)	ENSG00000273398.6	chr2:68355437:C:T	chr2	0.0460251959455339	Junction
Hippocampus	chr2:71679236-71681000(+)	ENSG00000135636.13	chr2:71553085:T:C	chr2	0.0314971834825073	Junction
Hippocampus	chr2:71679236-71681000(+)	ENSG00000135636.13	chr2:71552626:T:G	chr2	0.0415359986915847	Junction
Hippocampus	chr2:80581820-80589303(+)	ENSG00000066032.18	chr2:80340223:A:G	chr2	0.0465164878958602	Junction
Hippocampus	chr2:85541746-85541828(+)	ENSG00000168906.12	chr2:85217456:C:T	chr2	0.0075881874315349	Junction
Hippocampus	chr2:85541746-85541828(+)	ENSG00000168906.12	chr2:85088221:G:A	chr2	0.0172968459118049	Junction
Hippocampus	chr2:85541746-85541828(+)	ENSG00000168906.12	chr2:85090045:C:T	chr2	0.029510257468043	Junction
Hippocampus	chr2:85541746-85541828(+)	ENSG00000168906.12	chr2:85814416:T:C	chr2	0.046694762026113	Junction
Hippocampus	chr2:85541746-85541828(+)	ENSG00000168906.12	chr2:85805220:C:T	chr2	0.046826256471578	Junction
Hippocampus	chr2:85541746-85541828(+)	ENSG00000168906.12	chr2:85687421:G:A	chr2	0.0478530702761558	Junction
Hippocampus	chr2:85542374-85542564(+)	ENSG00000168906.12	chr2:85082957:A:G	chr2	0.0323683385109087	Junction
Hippocampus	chr2:85542374-85542564(+)	ENSG00000168906.12	chr2:85813473:T:C	chr2	0.0464631675057552	Junction
Hippocampus	chr2:85542374-85542564(+)	ENSG00000168906.12	chr2:85813720:T:C	chr2	0.0495042471648662	Junction
Hippocampus	chr2:95897343-95903052(-)	ENSG00000174501.14	chr2:95991827:A:G	chr2	0.0120495705393917	Junction
Hippocampus	chr3:122701636-122703741(+)	ENSG00000173193.13	chr3:123062366:T:C	chr3	0.0058744661600506	Junction
Hippocampus	chr3:132700449-132701429(-)	ENSG00000274810.3	chr3:132891752:G:T	chr3	0.0232980048824719	Junction
Hippocampus	chr3:133746484-133748411(+)	ENSG00000091513.14	chr3:134035423:T:C	chr3	0.0246608601397706	Junction
Hippocampus	chr3:133754672-133755362(+)	ENSG00000091513.14	chr3:134035423:T:C	chr3	0.0495240550644001	Junction
Hippocampus	chr3:149895561-149902071(+)	ENSG00000082996.19	chr3:150365224:C:T	chr3	0.0067754764456659	Junction
Hippocampus	chr3:149921228-149960055(+)	ENSG00000082996.19	chr3:149623026:A:G	chr3	0.0218792950908119	Junction
Hippocampus	chr3:158588925-158592433(+)	ENSG00000178053.17	chr3:158222327:A:G	chr3	0.0122971243696864	Junction
Hippocampus	chr3:183651277-183663457(+)	ENSG00000114796.15	chr3:183618620:G:A	chr3	0.0033441203008584	Junction
Hippocampus	chr3:183651277-183663457(+)	ENSG00000114796.15	chr3:183618830:G:A	chr3	0.0033441203008584	Junction
Hippocampus	chr3:183651277-183663457(+)	ENSG00000114796.15	chr3:183619112:A:C	chr3	0.0033441203008584	Junction
Hippocampus	chr3:183651277-183663457(+)	ENSG00000114796.15	chr3:183619243:G:A	chr3	0.0033441203008584	Junction
Hippocampus	chr3:183651277-183663457(+)	ENSG00000114796.15	chr3:183618421:G:A	chr3	0.0033577874480338	Junction
Hippocampus	chr3:183663643-183664920(+)	ENSG00000114796.15	chr3:183618421:G:A	chr3	0.0262310057028606	Junction
Hippocampus	chr3:183663643-183664920(+)	ENSG00000114796.15	chr3:183618620:G:A	chr3	0.0319414694354599	Junction
Hippocampus	chr3:183663643-183664920(+)	ENSG00000114796.15	chr3:183618830:G:A	chr3	0.0319414694354599	Junction
Hippocampus	chr3:183663643-183664920(+)	ENSG00000114796.15	chr3:183619112:A:C	chr3	0.0319414694354599	Junction
Hippocampus	chr3:183663643-183664920(+)	ENSG00000114796.15	chr3:183619243:G:A	chr3	0.0319414694354599	Junction
Hippocampus	chr3:183671223-183672295(+)	ENSG00000114796.15	chr3:183624154:A:G	chr3	0.0065496972886295	Junction
Hippocampus	chr3:183671223-183672295(+)	ENSG00000114796.15	chr3:183627183:C:A	chr3	0.0133065088709003	Junction
Hippocampus	chr3:183671223-183672295(+)	ENSG00000114796.15	chr3:183618421:G:A	chr3	0.0476322226194028	Junction
Hippocampus	chr3:185918439-185919436(-)	ENSG00000136527.17	chr3:186184511:TGCCTCA:T	chr3	0.0439825684213121	Junction
Hippocampus	chr3:186786274-186786501(+)	ENSG00000156976.15	chr3:186660753:C:T	chr3	0.0382297048102269	Junction
Hippocampus	chr3:193615771-193617177(+)	ENSG00000198836.8	chr3:193412595:G:A	chr3	0.0182804931176016	Junction
Hippocampus	chr3:193615771-193617177(+)	ENSG00000198836.8	chr3:193408670:C:G	chr3	0.0201173723125245	Junction
Hippocampus	chr3:193615771-193617177(+)	ENSG00000198836.8	chr3:193410294:CA:C	chr3	0.0226836277189994	Junction
Hippocampus	chr3:193615771-193617177(+)	ENSG00000198836.8	chr3:193407810:T:C	chr3	0.0350134951744551	Junction
Hippocampus	chr3:194437574-194438855(-)	ENSG00000133657.14	chr3:194719179:C:A	chr3	0.0181096642000227	Junction
Hippocampus	chr3:194437574-194438855(-)	ENSG00000133657.14	chr3:194721323:T:C	chr3	0.025892625984699	Junction
Hippocampus	chr3:195658166-195661755(+)	ENSG00000242086.8	chr3:195945703:G:C	chr3	0.0391187059557531	Junction
Hippocampus	chr3:195686803-195687575(+)		chr3:195583162:A:G	chr3	0.0362829570690474	Junction
Hippocampus	chr3:195688798-195708746(+)	ENSG00000242086.8	chr3:195982593:A:G	chr3	0.0164039659027194	Junction
Hippocampus	chr3:195959075-195959821(-)		chr3:195825200:C:A	chr3	0.0140272712295694	Junction
Hippocampus	chr3:23954804-23956036(+)	ENSG00000174738.12	chr3:24241870:T:C	chr3	0.0090771273272422	Junction
Hippocampus	chr3:23954804-23956036(+)	ENSG00000174738.12	chr3:23725527:T:C	chr3	0.0167556596953015	Junction
Hippocampus	chr3:23954804-23956036(+)	ENSG00000174738.12	chr3:23725564:C:T	chr3	0.0167556596953015	Junction
Hippocampus	chr3:23954804-23956036(+)	ENSG00000174738.12	chr3:23725446:A:G	chr3	0.0257445052403674	Junction
Hippocampus	chr3:23954804-23956036(+)	ENSG00000174738.12	chr3:23725146:G:A	chr3	0.0260602641914623	Junction
Hippocampus	chr3:23959816-23961976(+)	ENSG00000174738.12	chr3:24187892:C:T	chr3	0.0412650137714486	Junction
Hippocampus	chr3:23965163-23967812(+)	ENSG00000174738.12	chr3:23701205:C:T	chr3	0.0235354208949504	Junction
Hippocampus	chr3:23965163-23967812(+)	ENSG00000174738.12	chr3:23614656:T:A	chr3	0.0408724482045975	Junction
Hippocampus	chr3:32534647-32537010(-)	ENSG00000144635.8	chr3:32330249:A:G	chr3	0.0010830600975837	Junction
Hippocampus	chr3:39467741-39480039(+)	ENSG00000168314.17	chr3:39268778:T:C	chr3	0.0392651511077941	Junction
Hippocampus	chr3:41174926-41240109(+)		chr3:41500979:G:A	chr3	0.0107893926347219	Junction
Hippocampus	chr3:41174926-41240109(+)		chr3:41500065:C:G	chr3	0.0127701121478013	Junction
Hippocampus	chr3:41174926-41240109(+)		chr3:41500181:A:G	chr3	0.0127701121478013	Junction
Hippocampus	chr3:41174926-41240109(+)		chr3:41486031:T:C	chr3	0.0146693898650567	Junction
Hippocampus	chr3:41174926-41240109(+)		chr3:41494718:C:T	chr3	0.0146693898650567	Junction
Hippocampus	chr3:41174926-41240109(+)		chr3:41487172:AAAT:A	chr3	0.0203706448545974	Junction
Hippocampus	chr3:41174926-41240109(+)		chr3:41503448:G:A	chr3	0.0212251589351884	Junction
Hippocampus	chr3:41174926-41240109(+)		chr3:41520192:C:G	chr3	0.0245112580228559	Junction
Hippocampus	chr3:41174926-41240109(+)		chr3:41505367:G:T	chr3	0.030457250595586	Junction
Hippocampus	chr3:41174926-41240109(+)		chr3:41517618:T:C	chr3	0.0330557927208051	Junction
Hippocampus	chr3:41174926-41240109(+)		chr3:41519769:G:C	chr3	0.033421385480125	Junction
Hippocampus	chr3:41174926-41240109(+)		chr3:41522151:G:A	chr3	0.033421385480125	Junction
Hippocampus	chr3:41174926-41240109(+)		chr3:41522916:G:C	chr3	0.033421385480125	Junction
Hippocampus	chr3:41174926-41240109(+)		chr3:41523301:G:A	chr3	0.033421385480125	Junction
Hippocampus	chr3:41174926-41240109(+)		chr3:41512323:G:T	chr3	0.0352052689045749	Junction
Hippocampus	chr3:41174926-41240109(+)		chr3:41512571:G:A	chr3	0.0352052689045749	Junction
Hippocampus	chr3:41174926-41240109(+)		chr3:41512629:A:T	chr3	0.0352052689045749	Junction
Hippocampus	chr3:41174926-41240109(+)		chr3:41513203:T:C	chr3	0.0352052689045749	Junction
Hippocampus	chr3:41174926-41240109(+)		chr3:41515891:G:A	chr3	0.0352052689045749	Junction
Hippocampus	chr3:41174926-41240109(+)		chr3:41520075:C:A	chr3	0.0354194465096041	Junction
Hippocampus	chr3:41174926-41240109(+)		chr3:41525588:C:T	chr3	0.0354194465096041	Junction
Hippocampus	chr3:41174926-41240109(+)		chr3:41521091:G:T	chr3	0.0440563511627172	Junction
Hippocampus	chr3:41912900-41918456(-)	ENSG00000168038.10	chr3:42226959:G:A	chr3	0.0169171362185169	Junction
Hippocampus	chr3:58431794-58431876(-)	ENSG00000168291.12	chr3:58146252:C:T	chr3	0.0146255962830871	Junction
Hippocampus	chr3:58431794-58431876(-)	ENSG00000168291.12	chr3:58147081:G:A	chr3	0.0163342263052797	Junction
Hippocampus	chr3:58431794-58431876(-)	ENSG00000168291.12	chr3:58147082:C:T	chr3	0.0173930555248003	Junction
Hippocampus	chr3:58431794-58431876(-)	ENSG00000168291.12	chr3:58152801:G:A	chr3	0.0213122720875558	Junction
Hippocampus	chr3:58431794-58431876(-)	ENSG00000168291.12	chr3:58151996:A:G	chr3	0.0216423194332996	Junction
Hippocampus	chr3:58431794-58431876(-)	ENSG00000168291.12	chr3:58143293:GA:G	chr3	0.0347772571559423	Junction
Hippocampus	chr3:58431794-58431876(-)	ENSG00000168291.12	chr3:58140244:G:T	chr3	0.0471447727948107	Junction
Hippocampus	chr3:9816203-9817644(+)	ENSG00000214021.15	chr3:10220683:C:G	chr3	0.031121484659518	Junction
Hippocampus	chr4:121677951-121678414(-)	ENSG00000164111.14	chr4:121648414:CT:C	chr4	0.0366615851836461	Junction
Hippocampus	chr4:121681762-121683363(-)	ENSG00000164111.14	chr4:121648414:CT:C	chr4	0.0346226912872175	Junction
Hippocampus	chr4:142725902-142846208(-)	ENSG00000109452.12	chr4:142734745:G:A	chr4	0.0242109921535317	Junction
Hippocampus	chr4:153322817-153324077(+)	ENSG00000109654.14	chr4:153195608:A:G	chr4	0.0264184541099528	Junction
Hippocampus	chr4:153328671-153334813(+)	ENSG00000109654.14	chr4:153170748:G:A	chr4	0.0447036984508533	Junction
Hippocampus	chr4:157317712-157321437(+)	ENSG00000120251.18	chr4:157807891:A:T	chr4	0.0387274922953947	Junction
Hippocampus	chr4:157317712-157321437(+)	ENSG00000120251.18	chr4:157796644:A:G	chr4	0.0415148312974076	Junction
Hippocampus	chr4:157317712-157321437(+)	ENSG00000120251.18	chr4:157806978:A:T	chr4	0.048609833239377	Junction
Hippocampus	chr4:157317712-157321437(+)	ENSG00000120251.18	chr4:157807387:G:C	chr4	0.0489089259646571	Junction
Hippocampus	chr4:157317712-157321437(+)	ENSG00000120251.18	chr4:157806796:A:G	chr4	0.0499994994564644	Junction
Hippocampus	chr4:157334121-157335670(+)	ENSG00000120251.18	chr4:157444903:T:C	chr4	0.0441062192010069	Junction
Hippocampus	chr4:157334121-157335670(+)	ENSG00000120251.18	chr4:157445471:G:A	chr4	0.0441062192010069	Junction
Hippocampus	chr4:157334121-157335670(+)	ENSG00000120251.18	chr4:157402777:C:T	chr4	0.0467538599521326	Junction
Hippocampus	chr4:157334121-157335670(+)	ENSG00000120251.18	chr4:157403227:G:T	chr4	0.0482904022418221	Junction
Hippocampus	chr4:157334121-157335670(+)	ENSG00000120251.18	chr4:157404881:TA:T	chr4	0.0482904022418221	Junction
Hippocampus	chr4:157334121-157335670(+)	ENSG00000120251.18	chr4:157405407:A:G	chr4	0.0482904022418221	Junction
Hippocampus	chr4:158271564-158272068(+)	ENSG00000251429.1	chr4:158523452:C:G	chr4	0.0272447110022998	Junction
Hippocampus	chr4:158271564-158272068(+)	ENSG00000251429.1	chr4:158520905:C:T	chr4	0.0437549434659738	Junction
Hippocampus	chr4:158271564-158272068(+)	ENSG00000251429.1	chr4:158523728:C:T	chr4	0.0474826122450915	Junction
Hippocampus	chr4:165338779-165340220(+)	ENSG00000052802.12	chr4:165603932:G:C	chr4	0.0254937341532902	Junction
Hippocampus	chr4:185415348-185415709(-)	ENSG00000109775.10	chr4:185462033:A:G	chr4	0.0121883927088339	Junction
Hippocampus	chr4:185415348-185415709(-)	ENSG00000109775.10	chr4:185459692:A:T	chr4	0.0197303903284141	Junction
Hippocampus	chr4:185415348-185415709(-)	ENSG00000109775.10	chr4:185459961:G:T	chr4	0.0197303903284141	Junction
Hippocampus	chr4:185415348-185415709(-)	ENSG00000109775.10	chr4:185460011:G:A	chr4	0.0197303903284141	Junction
Hippocampus	chr4:185415348-185415709(-)	ENSG00000109775.10	chr4:185461052:A:G	chr4	0.0197898424266961	Junction
Hippocampus	chr4:185415348-185415709(-)	ENSG00000109775.10	chr4:185458745:G:C	chr4	0.022674056921286	Junction
Hippocampus	chr4:185415348-185415709(-)	ENSG00000109775.10	chr4:185459089:A:C	chr4	0.022674056921286	Junction
Hippocampus	chr4:185415348-185415709(-)	ENSG00000109775.10	chr4:185459361:G:A	chr4	0.022674056921286	Junction
Hippocampus	chr4:185415348-185415709(-)	ENSG00000109775.10	chr4:185460674:G:A	chr4	0.022674056921286	Junction
Hippocampus	chr4:186197131-186197532(+)	ENSG00000145476.15	chr4:186145486:A:T	chr4	0.0451126579173428	Junction
Hippocampus	chr4:186197603-186198956(+)	ENSG00000145476.15	chr4:186145486:A:T	chr4	0.0415885653618509	Junction
Hippocampus	chr4:189952288-189957397(+)	ENSG00000109536.11	chr4:189630056:A:G	chr4	0.0389041339960514	Junction
Hippocampus	chr4:189957503-189960747(+)	ENSG00000109536.11	chr4:189628690:G:A	chr4	0.0117706527272081	Junction
Hippocampus	chr4:189957503-189960747(+)	ENSG00000109536.11	chr4:189630800:C:T	chr4	0.0258477986094461	Junction
Hippocampus	chr4:189957503-189960747(+)	ENSG00000109536.11	chr4:189630056:A:G	chr4	0.0261202495996403	Junction
Hippocampus	chr4:189957503-189960747(+)	ENSG00000109536.11	chr4:189634211:T:C	chr4	0.0285982102773775	Junction
Hippocampus	chr4:189957503-189960747(+)	ENSG00000109536.11	chr4:189633670:C:A	chr4	0.0397290496087309	Junction
Hippocampus	chr4:189957503-189960747(+)	ENSG00000109536.11	chr4:189633868:G:A	chr4	0.0397290496087309	Junction
Hippocampus	chr4:189957503-189960747(+)	ENSG00000109536.11	chr4:189633987:G:T	chr4	0.0397290496087309	Junction
Hippocampus	chr4:189957503-189960747(+)	ENSG00000109536.11	chr4:189634282:A:G	chr4	0.0397290496087309	Junction
Hippocampus	chr4:42549063-42551197(-)	ENSG00000124406.16	chr4:42831767:G:A	chr4	0.0265269809294732	Junction
Hippocampus	chr4:6609299-6609797(+)	ENSG00000013288.8	chr4:6550232:T:C	chr4	0.0130781169066888	Junction
Hippocampus	chr4:87980127-87981474(+)	ENSG00000118785.13	chr4:87802058:G:T	chr4	0.048773367364779	Junction
Hippocampus	chr4:88099449-88101229(-)	ENSG00000118777.10	chr4:87707656:G:C	chr4	0.0219479033736988	Junction
Hippocampus	chr4:88099449-88101229(-)	ENSG00000118777.10	chr4:87718558:A:G	chr4	0.027784723783043	Junction
Hippocampus	chr4:88099449-88101229(-)	ENSG00000118777.10	chr4:87692297:T:TC	chr4	0.0301362427922886	Junction
Hippocampus	chr4:88099449-88101229(-)	ENSG00000118777.10	chr4:87699035:A:G	chr4	0.0301362427922886	Junction
Hippocampus	chr4:88099449-88101229(-)	ENSG00000118777.10	chr4:87690192:G:A	chr4	0.0443926748892849	Junction
Hippocampus	chr4:88099449-88101229(-)	ENSG00000118777.10	chr4:87695962:A:T	chr4	0.0443926748892849	Junction
Hippocampus	chr4:88099449-88101229(-)	ENSG00000118777.10	chr4:87698574:C:T	chr4	0.0443926748892849	Junction
Hippocampus	chr4:88099449-88101229(-)	ENSG00000118777.10	chr4:87725183:A:G	chr4	0.0480096678156517	Junction
Hippocampus	chr4:88099449-88101229(-)	ENSG00000118777.10	chr4:87721626:T:A	chr4	0.0499279932533635	Junction
Hippocampus	chr4:9171566-9171976(-)		chr4:8832102:T:C	chr4	0.0176516767192351	Junction
Hippocampus	chr4:9171566-9171976(-)		chr4:8792746:A:G	chr4	0.0491284673560107	Junction
Hippocampus	chr5:109713775-109716119(+)	ENSG00000112893.9	chr5:109835747:G:A	chr5	0.0079142952631751	Junction
Hippocampus	chr5:109713775-109716119(+)	ENSG00000112893.9	chr5:109797261:T:A	chr5	0.0123654214447122	Junction
Hippocampus	chr5:109713775-109716119(+)	ENSG00000112893.9	chr5:109844762:G:A	chr5	0.0166354523495052	Junction
Hippocampus	chr5:109713775-109716119(+)	ENSG00000112893.9	chr5:109832857:G:A	chr5	0.0220289127626381	Junction
Hippocampus	chr5:109713775-109716119(+)	ENSG00000112893.9	chr5:109836296:T:A	chr5	0.025265659344594	Junction
Hippocampus	chr5:109713775-109716119(+)	ENSG00000112893.9	chr5:109847077:C:T	chr5	0.0270751255322865	Junction
Hippocampus	chr5:109713775-109716119(+)	ENSG00000112893.9	chr5:109832855:G:A	chr5	0.027650514491659	Junction
Hippocampus	chr5:109713775-109716119(+)	ENSG00000112893.9	chr5:109832856:G:C	chr5	0.036277774263456	Junction
Hippocampus	chr5:109713775-109716119(+)	ENSG00000112893.9	chr5:109845116:A:G	chr5	0.0421610436871988	Junction
Hippocampus	chr5:109716265-109729341(+)	ENSG00000112893.9	chr5:109797261:T:A	chr5	0.0170271585980822	Junction
Hippocampus	chr5:112887184-112902379(-)	ENSG00000129625.12	chr5:112675052:G:A	chr5	0.044210621090197	Junction
Hippocampus	chr5:112887184-112902379(-)	ENSG00000129625.12	chr5:112671118:G:A	chr5	0.0494141842637341	Junction
Hippocampus	chr5:112887184-112902379(-)	ENSG00000129625.12	chr5:112672769:G:T	chr5	0.0494141842637341	Junction
Hippocampus	chr5:112887184-112902379(-)	ENSG00000129625.12	chr5:112673231:C:T	chr5	0.0494141842637341	Junction
Hippocampus	chr5:112887184-112902379(-)	ENSG00000129625.12	chr5:112673574:A:G	chr5	0.0494141842637341	Junction
Hippocampus	chr5:115867836-115870016(+)	ENSG00000177879.14	chr5:115667286:G:C	chr5	0.0353793505416499	Junction
Hippocampus	chr5:126546400-126549928(-)	ENSG00000164904.16	chr5:126672799:C:G	chr5	0.0476213181930178	Junction
Hippocampus	chr5:126577212-126582850(-)	ENSG00000164904.16	chr5:126672799:C:G	chr5	0.0344171406871543	Junction
Hippocampus	chr5:131162677-131165059(-)	ENSG00000169567.11	chr5:130968864:C:A	chr5	0.011833506689218	Junction
Hippocampus	chr5:131162677-131165059(-)	ENSG00000169567.11	chr5:131080031:C:T	chr5	0.0226057887700362	Junction
Hippocampus	chr5:131162677-131165059(-)	ENSG00000169567.11	chr5:130818298:T:G	chr5	0.0227319737139873	Junction
Hippocampus	chr5:131162677-131165059(-)	ENSG00000169567.11	chr5:130889337:A:G	chr5	0.0306973599440341	Junction
Hippocampus	chr5:131162677-131165059(-)	ENSG00000169567.11	chr5:130908378:T:C	chr5	0.0306973599440341	Junction
Hippocampus	chr5:131162677-131165059(-)	ENSG00000169567.11	chr5:130911385:C:T	chr5	0.0306973599440341	Junction
Hippocampus	chr5:131162677-131165059(-)	ENSG00000169567.11	chr5:130914831:G:C	chr5	0.0306973599440341	Junction
Hippocampus	chr5:131162677-131165059(-)	ENSG00000169567.11	chr5:130821115:G:C	chr5	0.0326893253644203	Junction
Hippocampus	chr5:131162677-131165059(-)	ENSG00000169567.11	chr5:130817622:G:A	chr5	0.0328840042927537	Junction
Hippocampus	chr5:131162677-131165059(-)	ENSG00000169567.11	chr5:130882305:A:G	chr5	0.0354314369220444	Junction
Hippocampus	chr5:131162677-131165059(-)	ENSG00000169567.11	chr5:130916669:A:G	chr5	0.0354314369220444	Junction
Hippocampus	chr5:131162677-131165059(-)	ENSG00000169567.11	chr5:130922266:T:A	chr5	0.0354314369220444	Junction
Hippocampus	chr5:131162677-131165059(-)	ENSG00000169567.11	chr5:130895466:C:A	chr5	0.0371397500838615	Junction
Hippocampus	chr5:131162677-131165059(-)	ENSG00000169567.11	chr5:130964755:T:C	chr5	0.0371397500838615	Junction
Hippocampus	chr5:131162677-131165059(-)	ENSG00000169567.11	chr5:130980265:T:C	chr5	0.0371397500838615	Junction
Hippocampus	chr5:131162677-131165059(-)	ENSG00000169567.11	chr5:130985685:T:C	chr5	0.0371397500838615	Junction
Hippocampus	chr5:131162677-131165059(-)	ENSG00000169567.11	chr5:130936647:T:C	chr5	0.03972591903224	Junction
Hippocampus	chr5:131162677-131165059(-)	ENSG00000169567.11	chr5:130897137:A:T	chr5	0.0397259190322401	Junction
Hippocampus	chr5:131162677-131165059(-)	ENSG00000169567.11	chr5:130901068:T:C	chr5	0.0397259190322401	Junction
Hippocampus	chr5:131162677-131165059(-)	ENSG00000169567.11	chr5:130898256:A:G	chr5	0.041301430593266	Junction
Hippocampus	chr5:131162677-131165059(-)	ENSG00000169567.11	chr5:130964901:T:C	chr5	0.0459923151573973	Junction
Hippocampus	chr5:131162677-131165059(-)	ENSG00000169567.11	chr5:130968920:A:G	chr5	0.0459923151573973	Junction
Hippocampus	chr5:131204466-131204485(+)		chr5:131193411:G:A	chr5	1.37310245332614e-06	Junction
Hippocampus	chr5:131204466-131204485(+)		chr5:131193412:C:A	chr5	1.37310245332614e-06	Junction
Hippocampus	chr5:131204466-131204485(+)		chr5:131186167:T:G	chr5	1.17654908126129e-05	Junction
Hippocampus	chr5:131204466-131204485(+)		chr5:131155947:T:C	chr5	1.68626126225549e-05	Junction
Hippocampus	chr5:131204466-131204485(+)		chr5:131151124:C:T	chr5	1.97520591225501e-05	Junction
Hippocampus	chr5:131204466-131204485(+)		chr5:131151182:C:T	chr5	1.97520591225501e-05	Junction
Hippocampus	chr5:131204466-131204485(+)		chr5:131205691:T:A	chr5	2.06392191378617e-05	Junction
Hippocampus	chr5:131204466-131204485(+)		chr5:131118813:T:C	chr5	3.01679388315424e-05	Junction
Hippocampus	chr5:131204466-131204485(+)		chr5:131122524:T:G	chr5	3.01679388315424e-05	Junction
Hippocampus	chr5:131204466-131204485(+)		chr5:131134220:G:A	chr5	3.10961065622452e-05	Junction
Hippocampus	chr5:131204466-131204485(+)		chr5:131122464:G:T	chr5	7.41059273799087e-05	Junction
Hippocampus	chr5:131204466-131204485(+)		chr5:131141369:C:T	chr5	7.41059273799087e-05	Junction
Hippocampus	chr5:131204466-131204485(+)		chr5:131121777:A:G	chr5	0.0001019769576489	Junction
Hippocampus	chr5:131204466-131204485(+)		chr5:131145393:A:AG	chr5	0.0001092607932314	Junction
Hippocampus	chr5:131204466-131204485(+)		chr5:131145846:T:C	chr5	0.000354669884996	Junction
Hippocampus	chr5:131204466-131204485(+)		chr5:131146244:C:T	chr5	0.000354669884996	Junction
Hippocampus	chr5:131204466-131204485(+)		chr5:131146577:A:G	chr5	0.000354669884996	Junction
Hippocampus	chr5:131204466-131204485(+)		chr5:131146600:G:A	chr5	0.000354669884996	Junction
Hippocampus	chr5:131204466-131204485(+)		chr5:131146845:A:G	chr5	0.000354669884996	Junction
Hippocampus	chr5:131204466-131204485(+)		chr5:131147147:A:T	chr5	0.000354669884996	Junction
Hippocampus	chr5:131204466-131204485(+)		chr5:131147760:C:G	chr5	0.000354669884996	Junction
Hippocampus	chr5:131204466-131204485(+)		chr5:131148851:T:C	chr5	0.000354669884996	Junction
Hippocampus	chr5:131204466-131204485(+)		chr5:131149233:G:A	chr5	0.000354669884996	Junction
Hippocampus	chr5:131204466-131204485(+)		chr5:131150771:C:G	chr5	0.000354669884996	Junction
Hippocampus	chr5:131204466-131204485(+)		chr5:131115527:CAG:C	chr5	0.0004807359742946	Junction
Hippocampus	chr5:131204466-131204485(+)		chr5:131115556:G:A	chr5	0.0004807359742946	Junction
Hippocampus	chr5:131204466-131204485(+)		chr5:131116180:T:G	chr5	0.0004807359742946	Junction
Hippocampus	chr5:131204466-131204485(+)		chr5:131117053:G:A	chr5	0.0004807359742946	Junction
Hippocampus	chr5:131204466-131204485(+)		chr5:131117222:A:T	chr5	0.0004807359742946	Junction
Hippocampus	chr5:131204466-131204485(+)		chr5:131117375:A:G	chr5	0.0004807359742946	Junction
Hippocampus	chr5:131204466-131204485(+)		chr5:131117697:A:T	chr5	0.0004807359742946	Junction
Hippocampus	chr5:131204466-131204485(+)		chr5:131118144:T:C	chr5	0.0004807359742946	Junction
Hippocampus	chr5:131204466-131204485(+)		chr5:131118161:G:T	chr5	0.0004807359742946	Junction
Hippocampus	chr5:131204466-131204485(+)		chr5:131118260:A:G	chr5	0.0004807359742946	Junction
Hippocampus	chr5:131204466-131204485(+)		chr5:131118923:G:A	chr5	0.0004807359742946	Junction
Hippocampus	chr5:131204466-131204485(+)		chr5:131118993:C:CCT	chr5	0.0004807359742946	Junction
Hippocampus	chr5:131204466-131204485(+)		chr5:131119125:G:C	chr5	0.0004807359742946	Junction
Hippocampus	chr5:131204466-131204485(+)		chr5:131120884:T:G	chr5	0.0004807359742946	Junction
Hippocampus	chr5:131204466-131204485(+)		chr5:131121103:G:A	chr5	0.0004807359742946	Junction
Hippocampus	chr5:131204466-131204485(+)		chr5:131121607:C:G	chr5	0.0004807359742946	Junction
Hippocampus	chr5:131204466-131204485(+)		chr5:131123054:G:A	chr5	0.0004807359742946	Junction
Hippocampus	chr5:131204466-131204485(+)		chr5:131124425:T:A	chr5	0.0004807359742946	Junction
Hippocampus	chr5:131204466-131204485(+)		chr5:131124659:T:A	chr5	0.0004807359742946	Junction
Hippocampus	chr5:131204466-131204485(+)		chr5:131125078:C:T	chr5	0.0004807359742946	Junction
Hippocampus	chr5:131204466-131204485(+)		chr5:131126252:T:C	chr5	0.0004807359742946	Junction
Hippocampus	chr5:131204466-131204485(+)		chr5:131126308:G:A	chr5	0.0004807359742946	Junction
Hippocampus	chr5:131204466-131204485(+)		chr5:131128184:T:G	chr5	0.0004807359742946	Junction
Hippocampus	chr5:131204466-131204485(+)		chr5:131129293:A:T	chr5	0.0004807359742946	Junction
Hippocampus	chr5:131204466-131204485(+)		chr5:131129305:C:T	chr5	0.0004807359742946	Junction
Hippocampus	chr5:131204466-131204485(+)		chr5:131129559:T:G	chr5	0.0004807359742946	Junction
Hippocampus	chr5:131204466-131204485(+)		chr5:131129748:T:C	chr5	0.0004807359742946	Junction
Hippocampus	chr5:131204466-131204485(+)		chr5:131129843:T:C	chr5	0.0004807359742946	Junction
Hippocampus	chr5:131204466-131204485(+)		chr5:131133081:C:G	chr5	0.0004807359742946	Junction
Hippocampus	chr5:131204466-131204485(+)		chr5:131133433:G:A	chr5	0.0004807359742946	Junction
Hippocampus	chr5:131204466-131204485(+)		chr5:131134186:C:G	chr5	0.0004807359742946	Junction
Hippocampus	chr5:131204466-131204485(+)		chr5:131134250:T:C	chr5	0.0004807359742946	Junction
Hippocampus	chr5:131204466-131204485(+)		chr5:131135325:T:A	chr5	0.0004807359742946	Junction
Hippocampus	chr5:131204466-131204485(+)		chr5:131136000:G:A	chr5	0.0004807359742946	Junction
Hippocampus	chr5:131204466-131204485(+)		chr5:131136061:T:C	chr5	0.0004807359742946	Junction
Hippocampus	chr5:131204466-131204485(+)		chr5:131136505:A:ATCTG	chr5	0.0004807359742946	Junction
Hippocampus	chr5:131204466-131204485(+)		chr5:131137386:G:A	chr5	0.0004807359742946	Junction
Hippocampus	chr5:131204466-131204485(+)		chr5:131137913:C:G	chr5	0.0004807359742946	Junction
Hippocampus	chr5:131204466-131204485(+)		chr5:131137983:A:G	chr5	0.0004807359742946	Junction
Hippocampus	chr5:131204466-131204485(+)		chr5:131138202:G:A	chr5	0.0004807359742946	Junction
Hippocampus	chr5:131204466-131204485(+)		chr5:131138272:G:A	chr5	0.0004807359742946	Junction
Hippocampus	chr5:131204466-131204485(+)		chr5:131138301:G:A	chr5	0.0004807359742946	Junction
Hippocampus	chr5:131204466-131204485(+)		chr5:131138853:A:G	chr5	0.0004807359742946	Junction
Hippocampus	chr5:131204466-131204485(+)		chr5:131138887:G:A	chr5	0.0004807359742946	Junction
Hippocampus	chr5:131204466-131204485(+)		chr5:131139468:G:T	chr5	0.0004807359742946	Junction
Hippocampus	chr5:131204466-131204485(+)		chr5:131139787:T:A	chr5	0.0004807359742946	Junction
Hippocampus	chr5:131204466-131204485(+)		chr5:131141791:G:A	chr5	0.0004807359742946	Junction
Hippocampus	chr5:131204466-131204485(+)		chr5:131141912:C:T	chr5	0.0004807359742946	Junction
Hippocampus	chr5:131204466-131204485(+)		chr5:131141948:C:G	chr5	0.0004807359742946	Junction
Hippocampus	chr5:131204466-131204485(+)		chr5:131142322:T:G	chr5	0.0004807359742946	Junction
Hippocampus	chr5:131204466-131204485(+)		chr5:131144411:C:T	chr5	0.0004807359742946	Junction
Hippocampus	chr5:131204466-131204485(+)		chr5:131145479:G:GA	chr5	0.0004807359742946	Junction
Hippocampus	chr5:131204466-131204485(+)		chr5:131111275:G:C	chr5	0.0004836187932886	Junction
Hippocampus	chr5:131204466-131204485(+)		chr5:131111549:C:T	chr5	0.0004836187932886	Junction
Hippocampus	chr5:131204466-131204485(+)		chr5:131112374:G:A	chr5	0.0004836187932886	Junction
Hippocampus	chr5:131204466-131204485(+)		chr5:131112961:T:C	chr5	0.0004836187932886	Junction
Hippocampus	chr5:131204466-131204485(+)		chr5:131150867:G:A	chr5	0.0005105617826567	Junction
Hippocampus	chr5:131204466-131204485(+)		chr5:131121405:A:G	chr5	0.000860887657861	Junction
Hippocampus	chr5:131204466-131204485(+)		chr5:131130330:A:G	chr5	0.0012485974928099	Junction
Hippocampus	chr5:131204466-131204485(+)		chr5:131117154:C:G	chr5	0.0013862550272183	Junction
Hippocampus	chr5:131204466-131204485(+)		chr5:131129152:TA:T	chr5	0.0021839703589492	Junction
Hippocampus	chr5:131204466-131204485(+)		chr5:131132539:CAA:C	chr5	0.0046690784531545	Junction
Hippocampus	chr5:131204466-131204485(+)		chr5:131153402:C:G	chr5	0.0442400959012439	Junction
Hippocampus	chr5:131204466-131204485(+)		chr5:131156430:A:G	chr5	0.0442400959012439	Junction
Hippocampus	chr5:131204466-131204485(+)		chr5:131156920:G:A	chr5	0.0442400959012439	Junction
Hippocampus	chr5:131204466-131204485(+)		chr5:131157256:AAAAT:A	chr5	0.0442400959012439	Junction
Hippocampus	chr5:131204466-131204485(+)		chr5:131628286:T:A	chr5	0.0482895682409478	Junction
Hippocampus	chr5:141575147-141576229(-)	ENSG00000131504.15	chr5:142063832:G:GGGA	chr5	0.0223798634005485	Junction
Hippocampus	chr5:141575147-141576229(-)	ENSG00000131504.15	chr5:142064703:A:T	chr5	0.0324242851187081	Junction
Hippocampus	chr5:141575147-141576229(-)	ENSG00000131504.15	chr5:142064704:T:G	chr5	0.0324242851187081	Junction
Hippocampus	chr5:141575147-141576229(-)	ENSG00000131504.15	chr5:142065456:A:G	chr5	0.0324242851187081	Junction
Hippocampus	chr5:150942314-150942549(-)	ENSG00000197083.11	chr5:150957135:C:A	chr5	0.0250030902673951	Junction
Hippocampus	chr5:1599270-1599626(-)	ENSG00000188002.10	chr5:1748794:T:G	chr5	0.0364369788650613	Junction
Hippocampus	chr5:16703159-16704578(-)	ENSG00000145555.14	chr5:16751070:A:C	chr5	0.0182785326961052	Junction
Hippocampus	chr5:171388007-171390050(+)	ENSG00000181163.13	chr5:171196636:G:A	chr5	0.0054400956207607	Junction
Hippocampus	chr5:171388007-171390050(+)	ENSG00000181163.13	chr5:171206563:A:G	chr5	0.0054400956207607	Junction
Hippocampus	chr5:171388007-171390050(+)	ENSG00000181163.13	chr5:171210468:T:C	chr5	0.0054499134248022	Junction
Hippocampus	chr5:171388007-171390050(+)	ENSG00000181163.13	chr5:171169697:TTAAA:T	chr5	0.0099421764906483	Junction
Hippocampus	chr5:171388007-171390050(+)	ENSG00000181163.13	chr5:171173019:T:C	chr5	0.0106275077760899	Junction
Hippocampus	chr5:171388007-171390050(+)	ENSG00000181163.13	chr5:171143814:G:A	chr5	0.0111743608699047	Junction
Hippocampus	chr5:171388007-171390050(+)	ENSG00000181163.13	chr5:171255536:C:T	chr5	0.0158620447588779	Junction
Hippocampus	chr5:171388007-171390050(+)	ENSG00000181163.13	chr5:171287468:C:T	chr5	0.017047292655385	Junction
Hippocampus	chr5:171388007-171390050(+)	ENSG00000181163.13	chr5:171302885:T:G	chr5	0.0177640381391565	Junction
Hippocampus	chr5:171388007-171390050(+)	ENSG00000181163.13	chr5:171292256:C:T	chr5	0.0233655723260761	Junction
Hippocampus	chr5:171388007-171390050(+)	ENSG00000181163.13	chr5:171287605:C:A	chr5	0.0255915445533634	Junction
Hippocampus	chr5:171388007-171390050(+)	ENSG00000181163.13	chr5:171296457:A:G	chr5	0.0288123137294498	Junction
Hippocampus	chr5:171388007-171390050(+)	ENSG00000181163.13	chr5:171152405:A:G	chr5	0.0325723698328198	Junction
Hippocampus	chr5:171388007-171390050(+)	ENSG00000181163.13	chr5:171184530:AAG:A	chr5	0.0340338084569812	Junction
Hippocampus	chr5:171388007-171390050(+)	ENSG00000181163.13	chr5:171190855:C:A	chr5	0.0341280788737199	Junction
Hippocampus	chr5:171388007-171390050(+)	ENSG00000181163.13	chr5:171299243:A:T	chr5	0.0458146695297763	Junction
Hippocampus	chr5:171391425-171391705(+)	ENSG00000181163.13	chr5:171598394:T:G	chr5	0.0272321003079618	Junction
Hippocampus	chr5:171391425-171391705(+)	ENSG00000181163.13	chr5:171597596:C:T	chr5	0.0427780616839815	Junction
Hippocampus	chr5:176098559-176099020(+)	ENSG00000182230.11	chr5:175627005:G:A	chr5	0.0121516094505305	Junction
Hippocampus	chr5:176099046-176101046(+)	ENSG00000182230.11	chr5:175627005:G:A	chr5	0.0114104132801646	Junction
Hippocampus	chr5:177729054-177729484(-)	ENSG00000170074.19	chr5:178224039:C:T	chr5	0.0358310375671347	Junction
Hippocampus	chr5:177729556-177731568(-)	ENSG00000170074.19	chr5:178224039:C:T	chr5	0.0002487529348441	Junction
Hippocampus	chr5:38493786-38496381(-)	ENSG00000113594.9	chr5:38313871:G:A	chr5	0.0438687928622533	Junction
Hippocampus	chr5:663122-663183(-)		chr5:597449:A:G	chr5	0.0313938752977134	Junction
Hippocampus	chr5:686546-778608(-)		chr5:671379:G:T	chr5	0.0191765922730187	Junction
Hippocampus	chr5:686546-778608(-)		chr5:822685:T:A	chr5	0.0474412177343991	Junction
Hippocampus	chr5:702833-708434(-)		chr5:504146:A:G	chr5	0.0351635892314083	Junction
Hippocampus	chr5:702833-708434(-)		chr5:504183:C:T	chr5	0.0351635892314083	Junction
Hippocampus	chr5:702833-708434(-)		chr5:539195:G:T	chr5	0.0438204858215957	Junction
Hippocampus	chr5:716866-730433(-)	ENSG00000206077.10	chr5:1187527:G:A	chr5	0.0110058959485514	Junction
Hippocampus	chr5:716866-730433(-)	ENSG00000206077.10	chr5:1186006:G:A	chr5	0.0171628449970363	Junction
Hippocampus	chr5:74769119-74769213(+)	ENSG00000164346.9	chr5:74685837:G:A	chr5	0.0481676169854852	Junction
Hippocampus	chr5:766920-767391(-)	ENSG00000206077.10	chr5:1165391:T:C	chr5	0.0149624698725372	Junction
Hippocampus	chr5:766920-767391(-)	ENSG00000206077.10	chr5:677233:T:C	chr5	0.0200159044483758	Junction
Hippocampus	chr5:766920-767391(-)	ENSG00000206077.10	chr5:676010:CAGCTTCTCTGGGACTGA:C	chr5	0.0278855389942282	Junction
Hippocampus	chr5:766920-767391(-)	ENSG00000206077.10	chr5:1164121:T:C	chr5	0.045472566343531	Junction
Hippocampus	chr5:79376198-79396822(-)	ENSG00000152413.14	chr5:79711459:C:G	chr5	0.0106381468783688	Junction
Hippocampus	chr5:79376198-79396822(-)	ENSG00000152413.14	chr5:79700227:A:G	chr5	0.0424313045335666	Junction
Hippocampus	chr5:80459495-80472760(+)	ENSG00000039319.16	chr5:80330569:G:A	chr5	0.0138946623211802	Junction
Hippocampus	chr5:80459495-80472760(+)	ENSG00000039319.16	chr5:80339668:A:G	chr5	0.0310752494167718	Junction
Hippocampus	chr5:88947920-88948135(+)	ENSG00000248309.6	chr5:88955319:A:G	chr5	0.0009847046182557	Junction
Hippocampus	chr6:121304834-121310778(-)	ENSG00000146350.13	chr6:121353191:G:A	chr6	0.0240250441890882	Junction
Hippocampus	chr6:152249263-152254879(-)	ENSG00000131018.22	chr6:152275743:A:AT	chr6	0.0306710564085848	Junction
Hippocampus	chr6:152308629-152309830(-)	ENSG00000131018.22	chr6:152390610:C:T	chr6	0.0284667017748727	Junction
Hippocampus	chr6:155245732-155247999(+)	ENSG00000146426.17	chr6:154784918:A:G	chr6	0.0196148747541075	Junction
Hippocampus	chr6:155245732-155247999(+)	ENSG00000146426.17	chr6:154771065:T:C	chr6	0.0199700241717558	Junction
Hippocampus	chr6:155245732-155247999(+)	ENSG00000146426.17	chr6:154763793:C:G	chr6	0.0280843327082316	Junction
Hippocampus	chr6:155245732-155247999(+)	ENSG00000146426.17	chr6:154815367:G:T	chr6	0.0404415269701298	Junction
Hippocampus	chr6:155245732-155247999(+)	ENSG00000146426.17	chr6:154781668:T:C	chr6	0.0405367242636092	Junction
Hippocampus	chr6:155245732-155247999(+)	ENSG00000146426.17	chr6:154791992:A:G	chr6	0.0440854865661086	Junction
Hippocampus	chr6:155245732-155247999(+)	ENSG00000146426.17	chr6:154763251:T:C	chr6	0.0450813714592818	Junction
Hippocampus	chr6:155245732-155247999(+)	ENSG00000146426.17	chr6:154807810:A:G	chr6	0.0450813714592818	Junction
Hippocampus	chr6:155245732-155247999(+)	ENSG00000146426.17	chr6:154793455:A:T	chr6	0.0487682763597659	Junction
Hippocampus	chr6:158625755-158628407(+)	ENSG00000146433.8	chr6:158630876:C:T	chr6	0.0497733327161973	Junction
Hippocampus	chr6:158625755-158628407(+)	ENSG00000146433.8	chr6:158630880:C:T	chr6	0.0497733327161973	Junction
Hippocampus	chr6:163562070-163563419(+)	ENSG00000112531.16	chr6:163737244:G:A	chr6	0.0097823196326268	Junction
Hippocampus	chr6:2398779-2398882(+)	ENSG00000250903.8	chr6:2685670:T:C	chr6	0.0104306972522874	Junction
Hippocampus	chr6:2398779-2398882(+)	ENSG00000250903.8	chr6:2689979:A:AT	chr6	0.0407530867454848	Junction
Hippocampus	chr6:29943027-29943267(+)	ENSG00000206503.11	chr6:30108126:C:T	chr6	0.0396410327601021	Junction
Hippocampus	chr6:29945282-29945450(+)	ENSG00000206503.11	chr6:30003128:T:TG	chr6	0.0188509034572598	Junction
Hippocampus	chr6:29945282-29945450(+)	ENSG00000206503.11	chr6:29996586:T:C	chr6	0.0226845326442757	Junction
Hippocampus	chr6:29945282-29945450(+)	ENSG00000206503.11	chr6:29999525:A:G	chr6	0.0226845326442757	Junction
Hippocampus	chr6:29945282-29945450(+)	ENSG00000206503.11	chr6:29982044:A:G	chr6	0.0233273382061852	Junction
Hippocampus	chr6:29945282-29945450(+)	ENSG00000206503.11	chr6:29983056:G:C	chr6	0.0233273382061852	Junction
Hippocampus	chr6:29945282-29945450(+)	ENSG00000206503.11	chr6:29984151:A:G	chr6	0.0233273382061852	Junction
Hippocampus	chr6:29945282-29945450(+)	ENSG00000206503.11	chr6:29989301:A:G	chr6	0.0233273382061852	Junction
Hippocampus	chr6:29945282-29945450(+)	ENSG00000206503.11	chr6:29828326:T:C	chr6	0.0253281818302228	Junction
Hippocampus	chr6:29945282-29945450(+)	ENSG00000206503.11	chr6:29828338:A:C	chr6	0.0253281818302228	Junction
Hippocampus	chr6:29945282-29945450(+)	ENSG00000206503.11	chr6:29995288:A:G	chr6	0.0270957380126898	Junction
Hippocampus	chr6:29945282-29945450(+)	ENSG00000206503.11	chr6:30007676:C:A	chr6	0.0319858696525679	Junction
Hippocampus	chr6:29945282-29945450(+)	ENSG00000206503.11	chr6:29968073:G:A	chr6	0.0367049739320724	Junction
Hippocampus	chr6:29945282-29945450(+)	ENSG00000206503.11	chr6:29872466:A:G	chr6	0.0410887852970165	Junction
Hippocampus	chr6:29945282-29945450(+)	ENSG00000206503.11	chr6:30012716:C:T	chr6	0.0425108592400665	Junction
Hippocampus	chr6:29945282-29945450(+)	ENSG00000206503.11	chr6:30015262:C:T	chr6	0.0425108592400665	Junction
Hippocampus	chr6:29945282-29945450(+)	ENSG00000206503.11	chr6:29867249:G:A	chr6	0.0458812810516407	Junction
Hippocampus	chr6:29945282-29945450(+)	ENSG00000206503.11	chr6:29874213:T:G	chr6	0.0458812810516407	Junction
Hippocampus	chr6:29945282-29945450(+)	ENSG00000206503.11	chr6:29866063:T:G	chr6	0.0491965407245063	Junction
Hippocampus	chr6:29945282-29945450(+)	ENSG00000206503.11	chr6:29873503:T:C	chr6	0.0491965407245063	Junction
Hippocampus	chr6:30740799-30741613(-)	ENSG00000137312.14	chr6:30762705:G:T	chr6	0.01780038312099	Junction
Hippocampus	chr6:30740799-30741613(-)	ENSG00000137312.14	chr6:30763624:A:T	chr6	0.01780038312099	Junction
Hippocampus	chr6:30892189-30892295(+)	ENSG00000204580.12	chr6:31115643:G:A	chr6	0.0206763143887706	Junction
Hippocampus	chr6:31269386-31269492(-)	ENSG00000204525.15	chr6:31410016:T:A	chr6	0.0353252287163515	Junction
Hippocampus	chr6:31269386-31269492(-)	ENSG00000204525.15	chr6:31377287:C:T	chr6	0.0378736891981067	Junction
Hippocampus	chr6:31269386-31269492(-)	ENSG00000204525.15	chr6:31377709:T:A	chr6	0.0378736891981067	Junction
Hippocampus	chr6:31269386-31269492(-)	ENSG00000204525.15	chr6:31377994:C:CG	chr6	0.0378736891981067	Junction
Hippocampus	chr6:31269386-31269492(-)	ENSG00000204525.15	chr6:31367075:G:T	chr6	0.0382213946917557	Junction
Hippocampus	chr6:31269386-31269492(-)	ENSG00000204525.15	chr6:31367087:G:T	chr6	0.0382213946917557	Junction
Hippocampus	chr6:31269386-31269492(-)	ENSG00000204525.15	chr6:31369408:C:A	chr6	0.0402881276888547	Junction
Hippocampus	chr6:31269386-31269492(-)	ENSG00000204525.15	chr6:31364595:T:C	chr6	0.0435268689474797	Junction
Hippocampus	chr6:31269386-31269492(-)	ENSG00000204525.15	chr6:31364754:C:A	chr6	0.0435268689474797	Junction
Hippocampus	chr6:31269386-31269492(-)	ENSG00000204525.15	chr6:31369881:A:C	chr6	0.0444101542823154	Junction
Hippocampus	chr6:31269386-31269492(-)	ENSG00000204525.15	chr6:31374643:G:A	chr6	0.0444101542823154	Junction
Hippocampus	chr6:31269386-31269492(-)	ENSG00000204525.15	chr6:31375050:G:T	chr6	0.0444101542823154	Junction
Hippocampus	chr6:31269386-31269492(-)	ENSG00000204525.15	chr6:31375183:C:A	chr6	0.0444101542823154	Junction
Hippocampus	chr6:31269386-31269492(-)	ENSG00000204525.15	chr6:31375925:T:C	chr6	0.0444101542823154	Junction
Hippocampus	chr6:31269386-31269492(-)	ENSG00000204525.15	chr6:31367546:G:C	chr6	0.0470376851118358	Junction
Hippocampus	chr6:31269386-31269492(-)	ENSG00000204525.15	chr6:31368323:C:A	chr6	0.0470376851118358	Junction
Hippocampus	chr6:31269386-31269492(-)	ENSG00000204525.15	chr6:31369534:T:C	chr6	0.0470376851118358	Junction
Hippocampus	chr6:31269386-31269492(-)	ENSG00000204525.15	chr6:31369681:T:C	chr6	0.0470376851118358	Junction
Hippocampus	chr6:31269386-31269492(-)	ENSG00000204525.15	chr6:31377074:C:T	chr6	0.0470376851118358	Junction
Hippocampus	chr6:31269526-31269965(-)	ENSG00000204525.15	chr6:31368572:A:G	chr6	0.0441977269727829	Junction
Hippocampus	chr6:31269526-31269965(-)	ENSG00000204525.15	chr6:31369504:G:A	chr6	0.0441977269727829	Junction
Hippocampus	chr6:31269526-31269965(-)	ENSG00000204525.15	chr6:31362634:A:C	chr6	0.0446555886957161	Junction
Hippocampus	chr6:31269526-31269965(-)	ENSG00000204525.15	chr6:31363067:C:T	chr6	0.0446555886957161	Junction
Hippocampus	chr6:31270486-31271072(-)	ENSG00000204525.15	chr6:31367075:G:T	chr6	0.0141340275325211	Junction
Hippocampus	chr6:31270486-31271072(-)	ENSG00000204525.15	chr6:31367087:G:T	chr6	0.0141340275325211	Junction
Hippocampus	chr6:31270486-31271072(-)	ENSG00000204525.15	chr6:31362289:A:G	chr6	0.0279843313284224	Junction
Hippocampus	chr6:31270486-31271072(-)	ENSG00000204525.15	chr6:31363365:GAGA:G	chr6	0.0279843313284224	Junction
Hippocampus	chr6:31270486-31271072(-)	ENSG00000204525.15	chr6:31363921:C:T	chr6	0.0279843313284224	Junction
Hippocampus	chr6:31270486-31271072(-)	ENSG00000204525.15	chr6:31363934:C:T	chr6	0.0279843313284224	Junction
Hippocampus	chr6:31270486-31271072(-)	ENSG00000204525.15	chr6:31363949:A:G	chr6	0.0279843313284224	Junction
Hippocampus	chr6:31270486-31271072(-)	ENSG00000204525.15	chr6:31364095:C:A	chr6	0.0279843313284224	Junction
Hippocampus	chr6:31270486-31271072(-)	ENSG00000204525.15	chr6:31364555:C:T	chr6	0.0279843313284224	Junction
Hippocampus	chr6:31270486-31271072(-)	ENSG00000204525.15	chr6:31364724:C:T	chr6	0.0279843313284224	Junction
Hippocampus	chr6:31270486-31271072(-)	ENSG00000204525.15	chr6:31364884:G:A	chr6	0.0279843313284224	Junction
Hippocampus	chr6:31270486-31271072(-)	ENSG00000204525.15	chr6:31366043:A:G	chr6	0.0279843313284224	Junction
Hippocampus	chr6:31270486-31271072(-)	ENSG00000204525.15	chr6:31364595:T:C	chr6	0.0281368587236112	Junction
Hippocampus	chr6:31270486-31271072(-)	ENSG00000204525.15	chr6:31364754:C:A	chr6	0.0281368587236112	Junction
Hippocampus	chr6:31270486-31271072(-)	ENSG00000204525.15	chr6:31367546:G:C	chr6	0.0314147772718516	Junction
Hippocampus	chr6:31270486-31271072(-)	ENSG00000204525.15	chr6:31368323:C:A	chr6	0.0314147772718516	Junction
Hippocampus	chr6:31270486-31271072(-)	ENSG00000204525.15	chr6:31369534:T:C	chr6	0.0314147772718516	Junction
Hippocampus	chr6:31270486-31271072(-)	ENSG00000204525.15	chr6:31369681:T:C	chr6	0.0314147772718516	Junction
Hippocampus	chr6:31270486-31271072(-)	ENSG00000204525.15	chr6:31377074:C:T	chr6	0.0314147772718516	Junction
Hippocampus	chr6:31270486-31271072(-)	ENSG00000204525.15	chr6:31369408:C:A	chr6	0.0315845476833941	Junction
Hippocampus	chr6:31270486-31271072(-)	ENSG00000204525.15	chr6:31369881:A:C	chr6	0.0377250670940289	Junction
Hippocampus	chr6:31270486-31271072(-)	ENSG00000204525.15	chr6:31374643:G:A	chr6	0.0377250670940289	Junction
Hippocampus	chr6:31270486-31271072(-)	ENSG00000204525.15	chr6:31375050:G:T	chr6	0.0377250670940289	Junction
Hippocampus	chr6:31270486-31271072(-)	ENSG00000204525.15	chr6:31375183:C:A	chr6	0.0377250670940289	Junction
Hippocampus	chr6:31270486-31271072(-)	ENSG00000204525.15	chr6:31375925:T:C	chr6	0.0377250670940289	Junction
Hippocampus	chr6:31270486-31271072(-)	ENSG00000204525.15	chr6:31377287:C:T	chr6	0.03885149983697	Junction
Hippocampus	chr6:31270486-31271072(-)	ENSG00000204525.15	chr6:31377709:T:A	chr6	0.03885149983697	Junction
Hippocampus	chr6:31270486-31271072(-)	ENSG00000204525.15	chr6:31377994:C:CG	chr6	0.03885149983697	Junction
Hippocampus	chr6:31270486-31271072(-)	ENSG00000204525.15	chr6:31370276:C:T	chr6	0.0424409757706514	Junction
Hippocampus	chr6:31270486-31271072(-)	ENSG00000204525.15	chr6:31370431:A:T	chr6	0.0424409757706514	Junction
Hippocampus	chr6:31270486-31271072(-)	ENSG00000204525.15	chr6:31370569:A:C	chr6	0.0424409757706514	Junction
Hippocampus	chr6:31270486-31271072(-)	ENSG00000204525.15	chr6:31371235:T:C	chr6	0.0424409757706514	Junction
Hippocampus	chr6:31270486-31271072(-)	ENSG00000204525.15	chr6:31371772:A:T	chr6	0.0424409757706514	Junction
Hippocampus	chr6:31270486-31271072(-)	ENSG00000204525.15	chr6:31371836:C:T	chr6	0.0424409757706514	Junction
Hippocampus	chr6:31270486-31271072(-)	ENSG00000204525.15	chr6:31372159:TC:T	chr6	0.0424409757706514	Junction
Hippocampus	chr6:31270486-31271072(-)	ENSG00000204525.15	chr6:31372163:A:T	chr6	0.0424409757706514	Junction
Hippocampus	chr6:31270486-31271072(-)	ENSG00000204525.15	chr6:31372700:G:A	chr6	0.0424409757706514	Junction
Hippocampus	chr6:31270486-31271072(-)	ENSG00000204525.15	chr6:31368572:A:G	chr6	0.045794621280518	Junction
Hippocampus	chr6:31270486-31271072(-)	ENSG00000204525.15	chr6:31369504:G:A	chr6	0.045794621280518	Junction
Hippocampus	chr6:31270486-31271072(-)	ENSG00000204525.15	chr6:31374610:C:T	chr6	0.0471467270101876	Junction
Hippocampus	chr6:31270486-31271072(-)	ENSG00000204525.15	chr6:31375024:C:A	chr6	0.0471467270101876	Junction
Hippocampus	chr6:31270486-31271072(-)	ENSG00000204525.15	chr6:31410016:T:A	chr6	0.0482565735338933	Junction
Hippocampus	chr6:31271143-31356236(-)		chr6:31137301:CAAA:C	chr6	0.0263762220431019	Junction
Hippocampus	chr6:31271143-31356236(-)		chr6:31135187:A:G	chr6	0.0389322319604968	Junction
Hippocampus	chr6:31271853-31356941(-)		chr6:31274446:C:G	chr6	0.0085925929254967	Junction
Hippocampus	chr6:31271853-31356941(-)		chr6:31272403:A:C	chr6	0.0345501251578572	Junction
Hippocampus	chr6:31271853-31356941(-)		chr6:31272439:A:C	chr6	0.0345501251578572	Junction
Hippocampus	chr6:31271853-31356941(-)		chr6:31272516:C:T	chr6	0.0345501251578572	Junction
Hippocampus	chr6:3155736-3156043(-)	ENSG00000137267.5	chr6:3311986:C:T	chr6	0.0420760001591842	Junction
Hippocampus	chr6:3155736-3156043(-)	ENSG00000137267.5	chr6:3311901:T:C	chr6	0.0444261792822609	Junction
Hippocampus	chr6:3155736-3156043(-)	ENSG00000137267.5	chr6:3312077:A:G	chr6	0.0444261792822609	Junction
Hippocampus	chr6:31983935-31984072(+)	ENSG00000244731.7	chr6:32479297:T:G	chr6	0.0450156558193681	Junction
Hippocampus	chr6:31984179-31984275(+)	ENSG00000244731.7	chr6:31635814:A:G	chr6	0.0350213266888381	Junction
Hippocampus	chr6:31995195-31995329(+)	ENSG00000244731.7	chr6:32479297:T:G	chr6	0.0194253647312924	Junction
Hippocampus	chr6:31996112-31996206(+)	ENSG00000244731.7	chr6:32225443:A:G	chr6	0.0317380722149972	Junction
Hippocampus	chr6:31996112-31996206(+)	ENSG00000244731.7	chr6:32225921:A:T	chr6	0.0317380722149972	Junction
Hippocampus	chr6:31996112-31996206(+)	ENSG00000244731.7	chr6:32226832:A:G	chr6	0.0317380722149972	Junction
Hippocampus	chr6:31996112-31996206(+)	ENSG00000244731.7	chr6:32226963:C:T	chr6	0.0317380722149972	Junction
Hippocampus	chr6:31996112-31996206(+)	ENSG00000244731.7	chr6:32226974:T:C	chr6	0.0317380722149972	Junction
Hippocampus	chr6:31996112-31996206(+)	ENSG00000244731.7	chr6:32227077:G:A	chr6	0.0317380722149972	Junction
Hippocampus	chr6:31996112-31996206(+)	ENSG00000244731.7	chr6:32226306:T:G	chr6	0.0329329702260579	Junction
Hippocampus	chr6:32001861-32002122(+)	ENSG00000244731.7	chr6:32446513:A:G	chr6	0.0222503269986235	Junction
Hippocampus	chr6:32002256-32002398(+)	ENSG00000244731.7	chr6:31635814:A:G	chr6	0.0034301585329541	Junction
Hippocampus	chr6:32028850-32028944(+)	ENSG00000224389.8	chr6:31754963:A:G	chr6	0.0066737028598654	Junction
Hippocampus	chr6:32028850-32028944(+)	ENSG00000224389.8	chr6:32351587:C:T	chr6	0.0076147519894098	Junction
Hippocampus	chr6:32028850-32028944(+)	ENSG00000224389.8	chr6:32354189:TTAACA:T	chr6	0.0076147519894098	Junction
Hippocampus	chr6:32028850-32028944(+)	ENSG00000224389.8	chr6:32356767:A:G	chr6	0.0076147519894098	Junction
Hippocampus	chr6:32028850-32028944(+)	ENSG00000224389.8	chr6:32356864:A:G	chr6	0.0076147519894098	Junction
Hippocampus	chr6:32028850-32028944(+)	ENSG00000224389.8	chr6:32357040:C:T	chr6	0.0076147519894098	Junction
Hippocampus	chr6:32028850-32028944(+)	ENSG00000224389.8	chr6:32357361:A:G	chr6	0.0076147519894098	Junction
Hippocampus	chr6:32028850-32028944(+)	ENSG00000224389.8	chr6:32357622:T:C	chr6	0.0076147519894098	Junction
Hippocampus	chr6:32028850-32028944(+)	ENSG00000224389.8	chr6:32359298:C:G	chr6	0.0076147519894098	Junction
Hippocampus	chr6:32028850-32028944(+)	ENSG00000224389.8	chr6:32360192:C:T	chr6	0.0076147519894098	Junction
Hippocampus	chr6:32028850-32028944(+)	ENSG00000224389.8	chr6:32360460:A:T	chr6	0.0076147519894098	Junction
Hippocampus	chr6:32028850-32028944(+)	ENSG00000224389.8	chr6:32362244:G:A	chr6	0.0076147519894098	Junction
Hippocampus	chr6:32028850-32028944(+)	ENSG00000224389.8	chr6:32362315:C:T	chr6	0.0076147519894098	Junction
Hippocampus	chr6:32028850-32028944(+)	ENSG00000224389.8	chr6:32362529:A:G	chr6	0.0076147519894098	Junction
Hippocampus	chr6:32028850-32028944(+)	ENSG00000224389.8	chr6:32362653:C:T	chr6	0.0076147519894098	Junction
Hippocampus	chr6:32028850-32028944(+)	ENSG00000224389.8	chr6:32364039:C:T	chr6	0.0076147519894098	Junction
Hippocampus	chr6:32028850-32028944(+)	ENSG00000224389.8	chr6:32364221:G:A	chr6	0.0076147519894098	Junction
Hippocampus	chr6:32028850-32028944(+)	ENSG00000224389.8	chr6:32364787:T:C	chr6	0.0076147519894098	Junction
Hippocampus	chr6:32028850-32028944(+)	ENSG00000224389.8	chr6:32365143:C:T	chr6	0.0076147519894098	Junction
Hippocampus	chr6:32028850-32028944(+)	ENSG00000224389.8	chr6:32365466:G:A	chr6	0.0076147519894098	Junction
Hippocampus	chr6:32028850-32028944(+)	ENSG00000224389.8	chr6:32365648:C:T	chr6	0.0076147519894098	Junction
Hippocampus	chr6:32028850-32028944(+)	ENSG00000224389.8	chr6:32365662:G:T	chr6	0.0076147519894098	Junction
Hippocampus	chr6:32028850-32028944(+)	ENSG00000224389.8	chr6:32365765:A:G	chr6	0.0076147519894098	Junction
Hippocampus	chr6:32028850-32028944(+)	ENSG00000224389.8	chr6:32367851:A:T	chr6	0.0076147519894098	Junction
Hippocampus	chr6:32028850-32028944(+)	ENSG00000224389.8	chr6:32368740:A:G	chr6	0.0076147519894098	Junction
Hippocampus	chr6:32028850-32028944(+)	ENSG00000224389.8	chr6:32369615:C:T	chr6	0.0076147519894098	Junction
Hippocampus	chr6:32028850-32028944(+)	ENSG00000224389.8	chr6:32366757:C:T	chr6	0.0084651635707445	Junction
Hippocampus	chr6:32028850-32028944(+)	ENSG00000224389.8	chr6:32360062:A:G	chr6	0.0136900138231364	Junction
Hippocampus	chr6:32028850-32028944(+)	ENSG00000224389.8	chr6:32363160:A:G	chr6	0.0136900138231364	Junction
Hippocampus	chr6:32028850-32028944(+)	ENSG00000224389.8	chr6:32357168:G:A	chr6	0.0245958962400191	Junction
Hippocampus	chr6:32028850-32028944(+)	ENSG00000224389.8	chr6:32357838:AGAGT:A	chr6	0.0245958962400191	Junction
Hippocampus	chr6:32028850-32028944(+)	ENSG00000224389.8	chr6:32358388:G:A	chr6	0.0245958962400191	Junction
Hippocampus	chr6:32028850-32028944(+)	ENSG00000224389.8	chr6:32362258:C:T	chr6	0.0273848829134312	Junction
Hippocampus	chr6:32028850-32028944(+)	ENSG00000224389.8	chr6:32321817:A:G	chr6	0.0411894420839103	Junction
Hippocampus	chr6:32028850-32028944(+)	ENSG00000224389.8	chr6:32319835:T:C	chr6	0.0457165189914432	Junction
Hippocampus	chr6:32029799-32029880(+)	ENSG00000224389.8	chr6:31977074:T:C	chr6	0.0414737758866858	Junction
Hippocampus	chr6:32030049-32030441(+)	ENSG00000224389.8	chr6:32479297:T:G	chr6	0.0092540877274468	Junction
Hippocampus	chr6:32031645-32031741(+)	ENSG00000224389.8	chr6:31635814:A:G	chr6	0.0043378689825972	Junction
Hippocampus	chr6:32031645-32031741(+)	ENSG00000224389.8	chr6:32479297:T:G	chr6	0.0259983874092979	Junction
Hippocampus	chr6:32032134-32032223(+)	ENSG00000224389.8	chr6:31635814:A:G	chr6	0.0111551222251927	Junction
Hippocampus	chr6:32637541-32641309(+)	ENSG00000196735.11	chr6:32615228:C:G	chr6	0.0462336883573153	Junction
Hippocampus	chr6:32843090-32843849(-)	ENSG00000204264.8	chr6:32836507:G:A	chr6	0.0369235847127799	Junction
Hippocampus	chr6:32843090-32843849(-)	ENSG00000204264.8	chr6:32836522:C:T	chr6	0.0369235847127799	Junction
Hippocampus	chr6:33263880-33264007(-)	ENSG00000223501.8	chr6:32885830:G:A	chr6	0.0281526466615006	Junction
Hippocampus	chr6:33275884-33275964(+)	ENSG00000231500.6	chr6:33005486:A:T	chr6	0.0238881207541025	Junction
Hippocampus	chr6:36601191-36601707(+)	ENSG00000112081.16	chr6:36950571:T:G	chr6	0.0385557400376098	Junction
Hippocampus	chr6:39888764-39891340(+)	ENSG00000146122.16	chr6:39553654:G:A	chr6	0.0484732179396772	Junction
Hippocampus	chr6:69048335-69049270(+)	ENSG00000135298.13	chr6:69256512:A:G	chr6	0.0366985681204131	Junction
Hippocampus	chr7:116910312-116912068(+)	ENSG00000198898.12	chr7:116717157:C:T	chr7	0.0288693803163237	Junction
Hippocampus	chr7:116910312-116912068(+)	ENSG00000198898.12	chr7:116680351:T:A	chr7	0.0366668903734079	Junction
Hippocampus	chr7:116910312-116912068(+)	ENSG00000198898.12	chr7:116723436:C:T	chr7	0.0369963317668194	Junction
Hippocampus	chr7:116910312-116912068(+)	ENSG00000198898.12	chr7:116724769:CA:C	chr7	0.0369963317668194	Junction
Hippocampus	chr7:116910312-116912068(+)	ENSG00000198898.12	chr7:116714471:T:A	chr7	0.0419026187746215	Junction
Hippocampus	chr7:116910312-116912068(+)	ENSG00000198898.12	chr7:116717990:A:G	chr7	0.0423474400689888	Junction
Hippocampus	chr7:116910312-116912068(+)	ENSG00000198898.12	chr7:116679872:A:G	chr7	0.0431059623372326	Junction
Hippocampus	chr7:116910312-116912068(+)	ENSG00000198898.12	chr7:116703284:A:C	chr7	0.0448053570943983	Junction
Hippocampus	chr7:116910312-116912068(+)	ENSG00000198898.12	chr7:116730233:G:T	chr7	0.045127007937541	Junction
Hippocampus	chr7:116910312-116912068(+)	ENSG00000198898.12	chr7:116687376:C:G	chr7	0.0454489185562055	Junction
Hippocampus	chr7:116910312-116912068(+)	ENSG00000198898.12	chr7:116691316:C:T	chr7	0.0454489185562055	Junction
Hippocampus	chr7:116910312-116912068(+)	ENSG00000198898.12	chr7:116696893:C:T	chr7	0.0469960597367495	Junction
Hippocampus	chr7:128592018-128609486(+)	ENSG00000280828.1	chr7:128230389:T:C	chr7	0.0413040840426365	Junction
Hippocampus	chr7:128608218-128609486(+)	ENSG00000280828.1	chr7:128230389:T:C	chr7	0.0329364973625908	Junction
Hippocampus	chr7:130537168-130541593(+)		chr7:130059836:A:G	chr7	0.0013672014989524	Junction
Hippocampus	chr7:130537796-130542221(+)		chr7:130413367:T:C	chr7	0.0083032111826188	Junction
Hippocampus	chr7:130537796-130542221(+)		chr7:130436342:A:T	chr7	0.0101318455244463	Junction
Hippocampus	chr7:130537796-130542221(+)		chr7:130410129:A:G	chr7	0.0159209903040983	Junction
Hippocampus	chr7:130537796-130542221(+)		chr7:130423348:A:G	chr7	0.0205856756825839	Junction
Hippocampus	chr7:130537796-130542221(+)		chr7:130425588:T:C	chr7	0.0205856756825839	Junction
Hippocampus	chr7:130537796-130542221(+)		chr7:130431183:CT:C	chr7	0.0205856756825839	Junction
Hippocampus	chr7:130537796-130542221(+)		chr7:130434389:G:T	chr7	0.0205856756825839	Junction
Hippocampus	chr7:154794203-154795844(+)	ENSG00000130226.16	chr7:155167360:G:A	chr7	0.0404766264544207	Junction
Hippocampus	chr7:154817771-154817863(+)		chr7:154898034:G:T	chr7	0.0150975295653943	Junction
Hippocampus	chr7:154817771-154817863(+)		chr7:154898158:T:C	chr7	0.0183498537877513	Junction
Hippocampus	chr7:154817771-154817863(+)		chr7:154898465:G:C	chr7	0.0433721011085225	Junction
Hippocampus	chr7:16258483-16258919(-)	ENSG00000214960.9	chr7:16361570:G:A	chr7	0.0076583370060461	Junction
Hippocampus	chr7:16258483-16258919(-)	ENSG00000214960.9	chr7:16360977:T:G	chr7	0.0323330455551467	Junction
Hippocampus	chr7:16258483-16258919(-)	ENSG00000214960.9	chr7:16360714:C:A	chr7	0.0421632313783122	Junction
Hippocampus	chr7:16258483-16258919(-)	ENSG00000214960.9	chr7:16361060:T:A	chr7	0.045676184679638	Junction
Hippocampus	chr7:16258483-16258919(-)	ENSG00000214960.9	chr7:16361859:CT:C	chr7	0.0478815492674022	Junction
Hippocampus	chr7:22310091-22315369(-)	ENSG00000136237.18	chr7:22485878:T:C	chr7	0.0499115094357331	Junction
Hippocampus	chr7:2578527-2582579(+)	ENSG00000106012.17	chr7:2623904:C:T	chr7	0.0164058165020091	Junction
Hippocampus	chr7:30568990-30572999(-)	ENSG00000196295.11	chr7:30595045:C:G	chr7	0.0456017769424816	Junction
Hippocampus	chr7:31103367-31104867(+)	ENSG00000078549.14	chr7:31361840:T:C	chr7	0.0061331603275219	Junction
Hippocampus	chr7:33155703-33177477(+)	ENSG00000122507.20	chr7:33219191:C:T	chr7	0.0238186914674466	Junction
Hippocampus	chr7:35716869-35719069(+)	ENSG00000227544.8	chr7:36216221:A:G	chr7	0.0490987855761833	Junction
Hippocampus	chr7:35890794-35898247(+)	ENSG00000122545.18	chr7:35694919:C:G	chr7	0.0357586525700376	Junction
Hippocampus	chr7:35890794-35898247(+)	ENSG00000122545.18	chr7:35695033:CG:C	chr7	0.0357586525700376	Junction
Hippocampus	chr7:35890794-35898247(+)	ENSG00000122545.18	chr7:35694633:C:A	chr7	0.0358491531057027	Junction
Hippocampus	chr7:35890794-35898247(+)	ENSG00000122545.18	chr7:35686258:A:G	chr7	0.0359149341843863	Junction
Hippocampus	chr7:35890794-35898247(+)	ENSG00000122545.18	chr7:35690809:CA:C	chr7	0.0359149341843863	Junction
Hippocampus	chr7:35890794-35898247(+)	ENSG00000122545.18	chr7:35691391:CA:C	chr7	0.0359149341843863	Junction
Hippocampus	chr7:35890794-35898247(+)	ENSG00000122545.18	chr7:35692422:C:T	chr7	0.0359149341843863	Junction
Hippocampus	chr7:35890794-35898247(+)	ENSG00000122545.18	chr7:35693046:C:T	chr7	0.0359149341843863	Junction
Hippocampus	chr7:35890794-35898247(+)	ENSG00000122545.18	chr7:35693269:G:A	chr7	0.0359149341843863	Junction
Hippocampus	chr7:35890794-35898247(+)	ENSG00000122545.18	chr7:35693711:C:A	chr7	0.0359149341843863	Junction
Hippocampus	chr7:35890794-35898247(+)	ENSG00000122545.18	chr7:35668069:GCTAGAAATC:G	chr7	0.0397706959590855	Junction
Hippocampus	chr7:6746189-6747035(+)	ENSG00000187953.10	chr7:7211020:C:G	chr7	0.0222410985283833	Junction
Hippocampus	chr7:6746189-6747035(+)	ENSG00000187953.10	chr7:7211034:A:C	chr7	0.0222410985283833	Junction
Hippocampus	chr7:6746189-6747035(+)	ENSG00000187953.10	chr7:7203282:A:G	chr7	0.0228316677215005	Junction
Hippocampus	chr7:6746189-6747035(+)	ENSG00000187953.10	chr7:7210688:G:A	chr7	0.0248317401910301	Junction
Hippocampus	chr7:6746189-6747035(+)	ENSG00000187953.10	chr7:7212632:T:G	chr7	0.0274290218560779	Junction
Hippocampus	chr7:6746189-6747035(+)	ENSG00000187953.10	chr7:7208775:C:G	chr7	0.0284413113377319	Junction
Hippocampus	chr7:6746189-6747035(+)	ENSG00000187953.10	chr7:7209080:T:C	chr7	0.0284413113377319	Junction
Hippocampus	chr7:6746189-6747035(+)	ENSG00000187953.10	chr7:7209543:T:A	chr7	0.0284413113377319	Junction
Hippocampus	chr7:6746189-6747035(+)	ENSG00000187953.10	chr7:7210284:G:A	chr7	0.0284413113377319	Junction
Hippocampus	chr7:6746189-6747035(+)	ENSG00000187953.10	chr7:7210710:T:C	chr7	0.0284413113377319	Junction
Hippocampus	chr7:6746189-6747035(+)	ENSG00000187953.10	chr7:7210725:C:T	chr7	0.0284413113377319	Junction
Hippocampus	chr7:6746189-6747035(+)	ENSG00000187953.10	chr7:7210735:C:G	chr7	0.0284413113377319	Junction
Hippocampus	chr7:6746189-6747035(+)	ENSG00000187953.10	chr7:7211773:T:C	chr7	0.0284413113377319	Junction
Hippocampus	chr7:6746189-6747035(+)	ENSG00000187953.10	chr7:7211838:T:G	chr7	0.0284413113377319	Junction
Hippocampus	chr7:6746189-6747035(+)	ENSG00000187953.10	chr7:7212174:G:A	chr7	0.0284413113377319	Junction
Hippocampus	chr7:6746189-6747035(+)	ENSG00000187953.10	chr7:7212461:C:T	chr7	0.0284413113377319	Junction
Hippocampus	chr7:6746189-6747035(+)	ENSG00000187953.10	chr7:7212462:A:G	chr7	0.0284413113377319	Junction
Hippocampus	chr7:6746189-6747035(+)	ENSG00000187953.10	chr7:7212992:G:A	chr7	0.0284413113377319	Junction
Hippocampus	chr7:6746189-6747035(+)	ENSG00000187953.10	chr7:7213801:T:C	chr7	0.0284413113377319	Junction
Hippocampus	chr7:6746189-6747035(+)	ENSG00000187953.10	chr7:7214002:G:T	chr7	0.0284413113377319	Junction
Hippocampus	chr7:6746189-6747035(+)	ENSG00000187953.10	chr7:7215941:C:T	chr7	0.0284413113377319	Junction
Hippocampus	chr7:6746189-6747035(+)	ENSG00000187953.10	chr7:7216436:C:T	chr7	0.0284413113377319	Junction
Hippocampus	chr7:6746189-6747035(+)	ENSG00000187953.10	chr7:7204824:G:T	chr7	0.0321631733424362	Junction
Hippocampus	chr7:6746189-6747035(+)	ENSG00000187953.10	chr7:7205140:A:G	chr7	0.0321631733424362	Junction
Hippocampus	chr7:6746189-6747035(+)	ENSG00000187953.10	chr7:7205593:C:T	chr7	0.0321631733424362	Junction
Hippocampus	chr7:6746189-6747035(+)	ENSG00000187953.10	chr7:7205906:A:G	chr7	0.0321631733424362	Junction
Hippocampus	chr7:6746189-6747035(+)	ENSG00000187953.10	chr7:7206377:T:C	chr7	0.0321631733424362	Junction
Hippocampus	chr7:6746189-6747035(+)	ENSG00000187953.10	chr7:7206388:C:T	chr7	0.0321631733424362	Junction
Hippocampus	chr7:6746189-6747035(+)	ENSG00000187953.10	chr7:7206462:G:T	chr7	0.0321631733424362	Junction
Hippocampus	chr7:6746189-6747035(+)	ENSG00000187953.10	chr7:7206518:A:G	chr7	0.0321631733424362	Junction
Hippocampus	chr7:6746189-6747035(+)	ENSG00000187953.10	chr7:7206610:T:A	chr7	0.0321631733424362	Junction
Hippocampus	chr7:6746189-6747035(+)	ENSG00000187953.10	chr7:7206620:T:G	chr7	0.0321631733424362	Junction
Hippocampus	chr7:6746189-6747035(+)	ENSG00000187953.10	chr7:7206630:C:T	chr7	0.0321631733424362	Junction
Hippocampus	chr7:6746189-6747035(+)	ENSG00000187953.10	chr7:7206632:C:T	chr7	0.0321631733424362	Junction
Hippocampus	chr7:6746189-6747035(+)	ENSG00000187953.10	chr7:7208031:A:C	chr7	0.035505202975832	Junction
Hippocampus	chr7:6746189-6747035(+)	ENSG00000187953.10	chr7:7208074:T:A	chr7	0.035505202975832	Junction
Hippocampus	chr7:6746189-6747035(+)	ENSG00000187953.10	chr7:7208161:G:A	chr7	0.035505202975832	Junction
Hippocampus	chr7:6746189-6747035(+)	ENSG00000187953.10	chr7:7208260:T:C	chr7	0.035505202975832	Junction
Hippocampus	chr7:71670110-71677210(+)	ENSG00000185274.11	chr7:71721248:C:T	chr7	0.0498857885822488	Junction
Hippocampus	chr7:73191555-73192496(+)	ENSG00000233369.7	chr7:73642663:A:T	chr7	0.0106520741291995	Junction
Hippocampus	chr7:74885147-74887682(-)	ENSG00000277072.4	chr7:74422460:A:G	chr7	0.0196611551502295	Junction
Hippocampus	chr7:98851624-98855239(-)	ENSG00000166448.14	chr7:98468595:T:A	chr7	0.0450396474193612	Junction
Hippocampus	chr8:101719649-101887140(-)	ENSG00000104490.17	chr8:101897779:G:T	chr8	0.011016047645312	Junction
Hippocampus	chr8:101719649-101887140(-)	ENSG00000104490.17	chr8:101903221:G:C	chr8	0.011016047645312	Junction
Hippocampus	chr8:101719649-101887140(-)	ENSG00000104490.17	chr8:101899884:A:T	chr8	0.0116210233936017	Junction
Hippocampus	chr8:101719649-101887140(-)	ENSG00000104490.17	chr8:101888623:C:T	chr8	0.0197131846200946	Junction
Hippocampus	chr8:101719649-101887140(-)	ENSG00000104490.17	chr8:101892698:G:A	chr8	0.0210871773028085	Junction
Hippocampus	chr8:101719649-101887140(-)	ENSG00000104490.17	chr8:101896022:T:G	chr8	0.0250397725632354	Junction
Hippocampus	chr8:101719649-101887140(-)	ENSG00000104490.17	chr8:101867269:C:T	chr8	0.0255773149328506	Junction
Hippocampus	chr8:101719649-101887140(-)	ENSG00000104490.17	chr8:101879005:T:C	chr8	0.0263569733773896	Junction
Hippocampus	chr8:101719649-101887140(-)	ENSG00000104490.17	chr8:101880274:A:G	chr8	0.0263569733773896	Junction
Hippocampus	chr8:101887228-101915808(-)	ENSG00000104490.17	chr8:101897779:G:T	chr8	0.0071896751751514	Junction
Hippocampus	chr8:101887228-101915808(-)	ENSG00000104490.17	chr8:101903221:G:C	chr8	0.0071896751751514	Junction
Hippocampus	chr8:101887228-101915808(-)	ENSG00000104490.17	chr8:101899884:A:T	chr8	0.0109004292014401	Junction
Hippocampus	chr8:101887228-101915808(-)	ENSG00000104490.17	chr8:101892698:G:A	chr8	0.0154356917331898	Junction
Hippocampus	chr8:101887228-101915808(-)	ENSG00000104490.17	chr8:101888623:C:T	chr8	0.0165486543229495	Junction
Hippocampus	chr8:101887228-101915808(-)	ENSG00000104490.17	chr8:101896022:T:G	chr8	0.0195585450028496	Junction
Hippocampus	chr8:103040969-103042339(+)	ENSG00000155097.11	chr8:103353395:C:T	chr8	0.0406314417505874	Junction
Hippocampus	chr8:103066448-103068651(+)	ENSG00000155097.11	chr8:103102993:C:T	chr8	0.0406306830373212	Junction
Hippocampus	chr8:103066448-103068651(+)	ENSG00000155097.11	chr8:103103143:T:C	chr8	0.0406306830373212	Junction
Hippocampus	chr8:11853480-11868000(-)	ENSG00000164733.20	chr8:11595129:T:C	chr8	0.0437429671685752	Junction
Hippocampus	chr8:132170429-132172597(-)	ENSG00000184156.15	chr8:132039753:C:A	chr8	0.0498533398315339	Junction
Hippocampus	chr8:132170429-132172597(-)	ENSG00000184156.15	chr8:132040074:C:T	chr8	0.0498533398315339	Junction
Hippocampus	chr8:132170429-132172597(-)	ENSG00000184156.15	chr8:132041467:G:A	chr8	0.0498533398315339	Junction
Hippocampus	chr8:133262168-133264546(-)	ENSG00000104419.14	chr8:132899997:A:C	chr8	0.0368976826086063	Junction
Hippocampus	chr8:133262168-133264546(-)	ENSG00000104419.14	chr8:132898717:T:G	chr8	0.0437676202669849	Junction
Hippocampus	chr8:133262168-133264546(-)	ENSG00000104419.14	chr8:132901280:A:G	chr8	0.0437676202669849	Junction
Hippocampus	chr8:143273853-143273888(+)		chr8:143055986:A:G	chr8	0.0365701135580223	Junction
Hippocampus	chr8:143273853-143273888(+)		chr8:143056118:C:T	chr8	0.0365701135580223	Junction
Hippocampus	chr8:143273853-143273888(+)		chr8:143056366:A:G	chr8	0.0365701135580223	Junction
Hippocampus	chr8:143273853-143273888(+)		chr8:143056651:G:C	chr8	0.0365701135580223	Junction
Hippocampus	chr8:143273853-143273888(+)		chr8:143057384:A:G	chr8	0.0365701135580223	Junction
Hippocampus	chr8:143574901-143574985(-)	ENSG00000147813.15	chr8:143683096:A:G	chr8	0.0062571561528653	Junction
Hippocampus	chr8:143574901-143574985(-)	ENSG00000147813.15	chr8:143683129:T:G	chr8	0.0062571561528653	Junction
Hippocampus	chr8:143574901-143574985(-)	ENSG00000147813.15	chr8:143683146:G:C	chr8	0.0219248572184159	Junction
Hippocampus	chr8:143574901-143574985(-)	ENSG00000147813.15	chr8:143681491:G:T	chr8	0.0369768923262052	Junction
Hippocampus	chr8:143574901-143574985(-)	ENSG00000147813.15	chr8:143681568:G:A	chr8	0.0369768923262052	Junction
Hippocampus	chr8:143574901-143574985(-)	ENSG00000147813.15	chr8:143681604:A:G	chr8	0.0369768923262052	Junction
Hippocampus	chr8:143574901-143574985(-)	ENSG00000147813.15	chr8:143682115:A:G	chr8	0.0369768923262052	Junction
Hippocampus	chr8:143574901-143574985(-)	ENSG00000147813.15	chr8:143682256:G:A	chr8	0.0369768923262052	Junction
Hippocampus	chr8:143574901-143574985(-)	ENSG00000147813.15	chr8:143682468:T:A	chr8	0.0369768923262052	Junction
Hippocampus	chr8:143574901-143574985(-)	ENSG00000147813.15	chr8:143682593:A:G	chr8	0.0369768923262052	Junction
Hippocampus	chr8:143575094-143575190(-)	ENSG00000147813.15	chr8:143683096:A:G	chr8	0.0019460489240951	Junction
Hippocampus	chr8:143575094-143575190(-)	ENSG00000147813.15	chr8:143683129:T:G	chr8	0.0019460489240951	Junction
Hippocampus	chr8:143575094-143575190(-)	ENSG00000147813.15	chr8:143683146:G:C	chr8	0.005318748966148	Junction
Hippocampus	chr8:143575094-143575190(-)	ENSG00000147813.15	chr8:143681491:G:T	chr8	0.0055569720760354	Junction
Hippocampus	chr8:143575094-143575190(-)	ENSG00000147813.15	chr8:143681568:G:A	chr8	0.0055569720760354	Junction
Hippocampus	chr8:143575094-143575190(-)	ENSG00000147813.15	chr8:143681604:A:G	chr8	0.0055569720760354	Junction
Hippocampus	chr8:143575094-143575190(-)	ENSG00000147813.15	chr8:143682115:A:G	chr8	0.0055569720760354	Junction
Hippocampus	chr8:143575094-143575190(-)	ENSG00000147813.15	chr8:143682256:G:A	chr8	0.0055569720760354	Junction
Hippocampus	chr8:143575094-143575190(-)	ENSG00000147813.15	chr8:143682468:T:A	chr8	0.0055569720760354	Junction
Hippocampus	chr8:143575094-143575190(-)	ENSG00000147813.15	chr8:143682593:A:G	chr8	0.0055569720760354	Junction
Hippocampus	chr8:143575094-143575190(-)	ENSG00000147813.15	chr8:143680395:G:T	chr8	0.041452615034328	Junction
Hippocampus	chr8:143575094-143575190(-)	ENSG00000147813.15	chr8:143680563:GC:G	chr8	0.041452615034328	Junction
Hippocampus	chr8:143575094-143575190(-)	ENSG00000147813.15	chr8:143680622:G:C	chr8	0.041452615034328	Junction
Hippocampus	chr8:143575094-143575190(-)	ENSG00000147813.15	chr8:143680694:C:T	chr8	0.041452615034328	Junction
Hippocampus	chr8:143575094-143575190(-)	ENSG00000147813.15	chr8:143680740:A:C	chr8	0.041452615034328	Junction
Hippocampus	chr8:143575094-143575190(-)	ENSG00000147813.15	chr8:143680756:C:T	chr8	0.041452615034328	Junction
Hippocampus	chr8:143575094-143575190(-)	ENSG00000147813.15	chr8:143681102:G:C	chr8	0.041452615034328	Junction
Hippocampus	chr8:143575346-143575422(-)	ENSG00000147813.15	chr8:143683146:G:C	chr8	0.029072185498627	Junction
Hippocampus	chr8:143575346-143575422(-)	ENSG00000147813.15	chr8:143683096:A:G	chr8	0.0316532733424306	Junction
Hippocampus	chr8:143575346-143575422(-)	ENSG00000147813.15	chr8:143683129:T:G	chr8	0.0316532733424306	Junction
Hippocampus	chr8:143576163-143576431(-)	ENSG00000147813.15	chr8:143683096:A:G	chr8	0.0270344162799889	Junction
Hippocampus	chr8:143576163-143576431(-)	ENSG00000147813.15	chr8:143683129:T:G	chr8	0.0270344162799889	Junction
Hippocampus	chr8:143576163-143576431(-)	ENSG00000147813.15	chr8:143683146:G:C	chr8	0.0324223682623923	Junction
Hippocampus	chr8:144789963-144790354(-)	ENSG00000161016.16	chr8:144808994:T:C	chr8	0.0011307320934146	Junction
Hippocampus	chr8:17222731-17222755(+)		chr8:16858408:T:C	chr8	0.0324307526912425	Junction
Hippocampus	chr8:17646140-17646981(-)	ENSG00000129422.14	chr8:17724895:C:T	chr8	0.0460586643036161	Junction
Hippocampus	chr8:17647080-17649845(-)	ENSG00000129422.14	chr8:17724895:C:T	chr8	0.0142638517837616	Junction
Hippocampus	chr8:17684543-17697256(-)	ENSG00000129422.14	chr8:18080509:A:C	chr8	0.0060327374203254	Junction
Hippocampus	chr8:17684543-17697256(-)	ENSG00000129422.14	chr8:18079723:C:A	chr8	0.0096184783974529	Junction
Hippocampus	chr8:17684543-17697256(-)	ENSG00000129422.14	chr8:18080233:A:C	chr8	0.0097138081800116	Junction
Hippocampus	chr8:17684543-17697256(-)	ENSG00000129422.14	chr8:18079804:G:A	chr8	0.0130892788901975	Junction
Hippocampus	chr8:17684543-17697256(-)	ENSG00000129422.14	chr8:18080021:G:A	chr8	0.0167890011686805	Junction
Hippocampus	chr8:17684543-17697256(-)	ENSG00000129422.14	chr8:18080214:T:C	chr8	0.0169659181747407	Junction
Hippocampus	chr8:17684543-17697256(-)	ENSG00000129422.14	chr8:18079855:C:T	chr8	0.0171297782363072	Junction
Hippocampus	chr8:17684543-17697256(-)	ENSG00000129422.14	chr8:18080085:C:T	chr8	0.0179228931815333	Junction
Hippocampus	chr8:17684543-17697256(-)	ENSG00000129422.14	chr8:18078520:G:A	chr8	0.0252025895720005	Junction
Hippocampus	chr8:17684543-17697256(-)	ENSG00000129422.14	chr8:18079449:C:A	chr8	0.0319943831395866	Junction
Hippocampus	chr8:17684543-17697256(-)	ENSG00000129422.14	chr8:18078133:A:C	chr8	0.0346854899996129	Junction
Hippocampus	chr8:17684543-17697256(-)	ENSG00000129422.14	chr8:18077520:A:T	chr8	0.0420799973862861	Junction
Hippocampus	chr8:17684543-17697256(-)	ENSG00000129422.14	chr8:18077595:C:A	chr8	0.0420799973862861	Junction
Hippocampus	chr8:17684543-17697256(-)	ENSG00000129422.14	chr8:18077983:T:C	chr8	0.0420799973862861	Junction
Hippocampus	chr8:17684543-17697256(-)	ENSG00000129422.14	chr8:18081065:C:T	chr8	0.0443890940704931	Junction
Hippocampus	chr8:17684543-17697256(-)	ENSG00000129422.14	chr8:18079134:TG:T	chr8	0.0454005011769567	Junction
Hippocampus	chr8:20210647-20211176(+)	ENSG00000147416.10	chr8:20432286:G:T	chr8	0.0286750648045848	Junction
Hippocampus	chr8:22067683-22069015(+)	ENSG00000158856.17	chr8:21759401:G:A	chr8	0.0314253032423147	Junction
Hippocampus	chr8:24352053-24353769(+)	ENSG00000042980.12	chr8:24358818:C:T	chr8	0.0148586345971252	Junction
Hippocampus	chr8:26647801-26652256(+)	ENSG00000092964.17	chr8:26992458:G:A	chr8	0.0085519429946528	Junction
Hippocampus	chr8:26647801-26652256(+)	ENSG00000092964.17	chr8:26992504:G:T	chr8	0.0085519429946528	Junction
Hippocampus	chr8:26647801-26652256(+)	ENSG00000092964.17	chr8:26994625:C:T	chr8	0.008967488349626	Junction
Hippocampus	chr8:26647801-26652256(+)	ENSG00000092964.17	chr8:26990306:T:C	chr8	0.0099485210092648	Junction
Hippocampus	chr8:26647801-26652256(+)	ENSG00000092964.17	chr8:26989637:G:A	chr8	0.0106898544183101	Junction
Hippocampus	chr8:26647801-26652256(+)	ENSG00000092964.17	chr8:27003763:G:T	chr8	0.0122563242452761	Junction
Hippocampus	chr8:26647801-26652256(+)	ENSG00000092964.17	chr8:27006079:T:C	chr8	0.0122563242452761	Junction
Hippocampus	chr8:26647801-26652256(+)	ENSG00000092964.17	chr8:27010027:A:T	chr8	0.0122563242452761	Junction
Hippocampus	chr8:26647801-26652256(+)	ENSG00000092964.17	chr8:27021095:C:A	chr8	0.0122563242452761	Junction
Hippocampus	chr8:26647801-26652256(+)	ENSG00000092964.17	chr8:26986599:G:T	chr8	0.0130937649613971	Junction
Hippocampus	chr8:26647801-26652256(+)	ENSG00000092964.17	chr8:27016222:C:T	chr8	0.0132614761509958	Junction
Hippocampus	chr8:26647801-26652256(+)	ENSG00000092964.17	chr8:27016950:C:T	chr8	0.0132614761509958	Junction
Hippocampus	chr8:26647801-26652256(+)	ENSG00000092964.17	chr8:27034220:C:G	chr8	0.014113954660856	Junction
Hippocampus	chr8:26647801-26652256(+)	ENSG00000092964.17	chr8:27033759:A:G	chr8	0.0145476560495393	Junction
Hippocampus	chr8:26647801-26652256(+)	ENSG00000092964.17	chr8:27026400:T:A	chr8	0.0157167247040125	Junction
Hippocampus	chr8:26647801-26652256(+)	ENSG00000092964.17	chr8:27030725:C:G	chr8	0.0157167247040125	Junction
Hippocampus	chr8:26647801-26652256(+)	ENSG00000092964.17	chr8:27038037:C:T	chr8	0.0247610167876197	Junction
Hippocampus	chr8:26647801-26652256(+)	ENSG00000092964.17	chr8:27039528:G:A	chr8	0.0351007709327403	Junction
Hippocampus	chr8:26647801-26652256(+)	ENSG00000092964.17	chr8:27000176:G:A	chr8	0.0450682487488161	Junction
Hippocampus	chr8:29182007-29186291(-)	ENSG00000197892.12	chr8:29552555:A:G	chr8	0.0305854374044328	Junction
Hippocampus	chr8:58580609-58581685(+)	ENSG00000137575.11	chr8:58891941:C:G	chr8	0.0291750590562766	Junction
Hippocampus	chr8:61644633-61651049(-)	ENSG00000198363.16	chr8:62103557:T:C	chr8	0.0005445664784675	Junction
Hippocampus	chr8:61644633-61651049(-)	ENSG00000198363.16	chr8:62102904:C:T	chr8	0.0010645267596937	Junction
Hippocampus	chr8:61644633-61651049(-)	ENSG00000198363.16	chr8:62110573:C:A	chr8	0.0029628432392613	Junction
Hippocampus	chr8:61644633-61651049(-)	ENSG00000198363.16	chr8:62114734:T:A	chr8	0.0029628432392613	Junction
Hippocampus	chr8:61644633-61651049(-)	ENSG00000198363.16	chr8:62115320:C:A	chr8	0.0029628432392613	Junction
Hippocampus	chr8:61644633-61651049(-)	ENSG00000198363.16	chr8:62115660:A:G	chr8	0.0039067826086123	Junction
Hippocampus	chr8:61644633-61651049(-)	ENSG00000198363.16	chr8:62120242:T:C	chr8	0.0043102261234209	Junction
Hippocampus	chr8:6755175-6757162(+)	ENSG00000155189.11	chr8:7095147:G:C	chr8	0.0068164816556379	Junction
Hippocampus	chr8:6755175-6757162(+)	ENSG00000155189.11	chr8:7093626:A:G	chr8	0.0210707373234941	Junction
Hippocampus	chr8:6755175-6757162(+)	ENSG00000155189.11	chr8:7093623:A:G	chr8	0.0220170106624012	Junction
Hippocampus	chr8:69624198-69627209(+)	ENSG00000137573.13	chr8:69127274:A:G	chr8	0.0471728832945381	Junction
Hippocampus	chr8:69624198-69627209(+)	ENSG00000137573.13	chr8:69128492:A:T	chr8	0.0471728832945381	Junction
Hippocampus	chr8:69624198-69627209(+)	ENSG00000137573.13	chr8:69128731:A:T	chr8	0.0471728832945381	Junction
Hippocampus	chr8:69624198-69627209(+)	ENSG00000137573.13	chr8:69128742:G:A	chr8	0.0471728832945381	Junction
Hippocampus	chr8:69624198-69627209(+)	ENSG00000137573.13	chr8:69129296:T:C	chr8	0.0471728832945381	Junction
Hippocampus	chr8:69624198-69627209(+)	ENSG00000137573.13	chr8:69130294:G:A	chr8	0.0471728832945381	Junction
Hippocampus	chr8:69624198-69627209(+)	ENSG00000137573.13	chr8:69133862:CTG:C	chr8	0.0471728832945381	Junction
Hippocampus	chr8:73291662-73291772(-)	ENSG00000147604.13	chr8:72895971:T:C	chr8	0.0128553107549878	Junction
Hippocampus	chr8:73291662-73291772(-)	ENSG00000147604.13	chr8:72902939:A:C	chr8	0.0154016970359202	Junction
Hippocampus	chr8:73291662-73291772(-)	ENSG00000147604.13	chr8:72899894:T:G	chr8	0.0196512438128617	Junction
Hippocampus	chr8:73291662-73291772(-)	ENSG00000147604.13	chr8:72897465:T:C	chr8	0.0219060757310839	Junction
Hippocampus	chr8:73291662-73291772(-)	ENSG00000147604.13	chr8:72898689:T:A	chr8	0.0219060757310839	Junction
Hippocampus	chr8:73291662-73291772(-)	ENSG00000147604.13	chr8:73773550:C:T	chr8	0.0421758956845417	Junction
Hippocampus	chr8:73291662-73291772(-)	ENSG00000147604.13	chr8:73755566:G:C	chr8	0.044784678345325	Junction
Hippocampus	chr8:73291662-73291772(-)	ENSG00000147604.13	chr8:73072912:GA:G	chr8	0.0455816430736653	Junction
Hippocampus	chr8:7337265-7341975(-)		chr8:6849488:C:T	chr8	0.0006405488973799	Junction
Hippocampus	chr8:7337265-7341975(-)		chr8:6845735:C:T	chr8	0.0018160571409663	Junction
Hippocampus	chr8:7337265-7341975(-)		chr8:6851726:G:A	chr8	0.0022585732830217	Junction
Hippocampus	chr8:7337265-7341975(-)		chr8:6846455:G:A	chr8	0.0028034315216591	Junction
Hippocampus	chr8:7337265-7341975(-)		chr8:6847946:T:C	chr8	0.0028034315216591	Junction
Hippocampus	chr8:7337265-7341975(-)		chr8:6851952:G:T	chr8	0.0028034315216591	Junction
Hippocampus	chr8:7337265-7341975(-)		chr8:6853380:T:C	chr8	0.0036349195803454	Junction
Hippocampus	chr8:7337265-7341975(-)		chr8:6851542:C:T	chr8	0.0037007813499021	Junction
Hippocampus	chr8:7337265-7341975(-)		chr8:6849339:A:G	chr8	0.0040619166937074	Junction
Hippocampus	chr8:7337265-7341975(-)		chr8:6853934:A:G	chr8	0.004701345523005	Junction
Hippocampus	chr8:7337265-7341975(-)		chr8:6852904:G:A	chr8	0.0067120174845805	Junction
Hippocampus	chr8:7337265-7341975(-)		chr8:6852947:AC:A	chr8	0.0067120174845805	Junction
Hippocampus	chr8:7337265-7341975(-)		chr8:6854340:G:A	chr8	0.0067120174845805	Junction
Hippocampus	chr8:7337265-7341975(-)		chr8:6849816:C:T	chr8	0.0098168488898234	Junction
Hippocampus	chr8:7337265-7341975(-)		chr8:6940190:C:T	chr8	0.0318822588699203	Junction
Hippocampus	chr8:85217503-85219235(-)	ENSG00000176731.11	chr8:85169493:G:A	chr8	0.0261795374079508	Junction
Hippocampus	chr8:85217503-85219235(-)	ENSG00000176731.11	chr8:85173662:G:A	chr8	0.0261795374079508	Junction
Hippocampus	chr8:85217503-85219235(-)	ENSG00000176731.11	chr8:85145659:GTATT:G	chr8	0.0284118091635246	Junction
Hippocampus	chr8:85217503-85219235(-)	ENSG00000176731.11	chr8:85145768:A:G	chr8	0.0284118091635246	Junction
Hippocampus	chr8:85217503-85219235(-)	ENSG00000176731.11	chr8:85147837:G:T	chr8	0.0284118091635246	Junction
Hippocampus	chr8:85217503-85219235(-)	ENSG00000176731.11	chr8:85150260:G:T	chr8	0.0284118091635246	Junction
Hippocampus	chr8:85217503-85219235(-)	ENSG00000176731.11	chr8:85157680:A:T	chr8	0.0284118091635246	Junction
Hippocampus	chr8:85217503-85219235(-)	ENSG00000176731.11	chr8:85181867:A:C	chr8	0.0329965093881806	Junction
Hippocampus	chr8:85217503-85219235(-)	ENSG00000176731.11	chr8:85184420:A:G	chr8	0.0329965093881806	Junction
Hippocampus	chr8:85217503-85219235(-)	ENSG00000176731.11	chr8:85187466:C:T	chr8	0.0329965093881806	Junction
Hippocampus	chr8:85217503-85219235(-)	ENSG00000176731.11	chr8:85145172:G:C	chr8	0.0407456224858379	Junction
Hippocampus	chr8:85217503-85219235(-)	ENSG00000176731.11	chr8:85187307:A:G	chr8	0.0438989594813635	Junction
Hippocampus	chr9:110489780-110496814(-)	ENSG00000165124.17	chr9:110355276:G:A	chr9	0.0341282440165291	Junction
Hippocampus	chr9:111389724-111389983(-)	ENSG00000136813.14	chr9:111654968:C:G	chr9	0.0425142941662969	Junction
Hippocampus	chr9:111389724-111389983(-)	ENSG00000136813.14	chr9:111652470:A:G	chr9	0.0491053780228848	Junction
Hippocampus	chr9:131430260-131432616(+)	ENSG00000130723.17	chr9:130977430:G:A	chr9	0.0452758974085799	Junction
Hippocampus	chr9:133351983-133352060(-)	ENSG00000148290.9	chr9:133313319:T:G	chr9	0.0017914163584086	Junction
Hippocampus	chr9:133352609-133352693(-)	ENSG00000148290.9	chr9:133313319:T:G	chr9	0.0086604988585486	Junction
Hippocampus	chr9:133352767-133353748(-)	ENSG00000148290.9	chr9:133313319:T:G	chr9	0.003823385276106	Junction
Hippocampus	chr9:137452820-137453055(-)	ENSG00000165802.20	chr9:137498164:G:A	chr9	0.0365779434984013	Junction
Hippocampus	chr9:137453181-137453730(-)	ENSG00000165802.20	chr9:137247847:C:T	chr9	0.0278422432199746	Junction
Hippocampus	chr9:137453181-137453730(-)	ENSG00000165802.20	chr9:137252199:T:C	chr9	0.0306826650513846	Junction
Hippocampus	chr9:137453181-137453730(-)	ENSG00000165802.20	chr9:137263008:T:C	chr9	0.0320245725383673	Junction
Hippocampus	chr9:137453821-137454390(-)	ENSG00000165802.20	chr9:137252199:T:C	chr9	0.0292524078724629	Junction
Hippocampus	chr9:35698506-35698616(-)	ENSG00000137076.19	chr9:36008796:A:G	chr9	0.0412848657715963	Junction
Hippocampus	chr9:35698506-35698616(-)	ENSG00000137076.19	chr9:36008803:A:G	chr9	0.0412848657715963	Junction
Hippocampus	chr9:8339048-8340342(-)	ENSG00000153707.16	chr9:7920452:A:G	chr9	0.0120928890263356	Junction
Hippocampus	chr9:8339048-8340342(-)	ENSG00000153707.16	chr9:7920480:T:C	chr9	0.0341265565799968	Junction
Hippocampus	chr9:8339048-8340342(-)	ENSG00000153707.16	chr9:7913952:A:G	chr9	0.0352532422222441	Junction
Hippocampus	chr9:8339048-8340342(-)	ENSG00000153707.16	chr9:7916120:A:G	chr9	0.0431347741356536	Junction
Hippocampus	chr9:89362429-89363429(-)	ENSG00000187764.11	chr9:89837880:A:G	chr9	0.0321117585995247	Junction
Hippocampus	chrX:103777000-103785581(+)	ENSG00000123560.13	chrX:103830544:C:T	chrX	0.0163331946896365	Junction
Hippocampus	chrX:103777000-103785581(+)	ENSG00000123560.13	chrX:103830724:A:AGTGCCC	chrX	0.0163331946896365	Junction
Hippocampus	chrX:115149944-115150021(-)	ENSG00000130224.14	chrX:115467779:G:A	chrX	0.0353808753145085	Junction
Hippocampus	chrX:115951818-115951837(-)		chrX:115963603:A:G	chrX	1.06335326054419e-05	Junction
Hippocampus	chrX:115951818-115951837(-)		chrX:115956530:C:T	chrX	8.2994360081079e-05	Junction
Hippocampus	chrX:115951818-115951837(-)		chrX:115952513:T:C	chrX	0.0002177075206759	Junction
Hippocampus	chrX:115951818-115951837(-)		chrX:115952509:G:A	chrX	0.0003352547023228	Junction
Hippocampus	chrX:115951818-115951837(-)		chrX:115953782:T:C	chrX	0.0003911344920226	Junction
Hippocampus	chrX:115951818-115951837(-)		chrX:115958660:C:T	chrX	0.0003911344920226	Junction
Hippocampus	chrX:115951818-115951837(-)		chrX:115997634:T:C	chrX	0.0032328698107602	Junction
Hippocampus	chrX:115951818-115951837(-)		chrX:115993103:G:T	chrX	0.0080584714001383	Junction
Hippocampus	chrX:115951818-115951837(-)		chrX:115957499:C:T	chrX	0.0080842660602726	Junction
Hippocampus	chrX:115951818-115951837(-)		chrX:115999094:T:C	chrX	0.0333472918258392	Junction
Hippocampus	chrX:119872014-119873303(+)	ENSG00000125356.6	chrX:120200523:T:C	chrX	0.0495581838269538	Junction
Hippocampus	chrX:129829142-129841778(-)	ENSG00000188706.12	chrX:130113526:C:T	chrX	0.0293925768201441	Junction
Hippocampus	chrX:129829142-129841778(-)	ENSG00000188706.12	chrX:130101521:G:A	chrX	0.0358987939302634	Junction
Hippocampus	chrX:129829142-129841778(-)	ENSG00000188706.12	chrX:130107073:C:T	chrX	0.0410597545755751	Junction
Hippocampus	chrX:129829142-129841778(-)	ENSG00000188706.12	chrX:130201747:C:T	chrX	0.0490245329418734	Junction
Hippocampus	chrX:129829142-129841778(-)	ENSG00000188706.12	chrX:130202238:C:T	chrX	0.0490245329418734	Junction
Hippocampus	chrX:129829142-129841778(-)	ENSG00000188706.12	chrX:130204792:G:A	chrX	0.0490245329418734	Junction
Hippocampus	chrX:129829142-129841778(-)	ENSG00000188706.12	chrX:130208668:C:T	chrX	0.0490245329418734	Junction
Hippocampus	chrX:13776304-13777351(-)	ENSG00000046653.14	chrX:13390329:C:T	chrX	0.0376242970830166	Junction
Hippocampus	chrX:13776304-13777351(-)	ENSG00000046653.14	chrX:13394726:A:C	chrX	0.0393629961436042	Junction
Hippocampus	chrX:13776304-13777351(-)	ENSG00000046653.14	chrX:13394807:T:A	chrX	0.0393629961436042	Junction
Hippocampus	chrX:141730220-141737441(+)		chrX:141245380:T:G	chrX	0.0162460217406557	Junction
Hippocampus	chrX:141730220-141737441(+)		chrX:141237035:T:C	chrX	0.0246428367785626	Junction
Hippocampus	chrX:154400627-154400701(+)	ENSG00000147403.16	chrX:154451760:G:A	chrX	0.0224518445539332	Junction
Hippocampus	chrX:154400627-154400701(+)	ENSG00000147403.16	chrX:154454249:T:G	chrX	0.0409279625171625	Junction
Hippocampus	chrX:41189476-41196250(+)	ENSG00000124486.12	chrX:40852900:A:G	chrX	0.0351322904151115	Junction
Hippocampus	chrX:48574574-48575167(+)	ENSG00000102317.17	chrX:48123069:C:T	chrX	0.0064530330082619	Junction
Hippocampus	chrX:48574574-48575167(+)	ENSG00000102317.17	chrX:49070644:T:G	chrX	0.0146310496791984	Junction
Hippocampus	chrX:48574574-48575167(+)	ENSG00000102317.17	chrX:49050429:T:G	chrX	0.0429928446916506	Junction
Hippocampus	chrX:48574574-48575167(+)	ENSG00000102317.17	chrX:48111458:T:A	chrX	0.0459669090167093	Junction
Hippocampus	chrX:48575284-48575560(+)	ENSG00000102317.17	chrX:49070644:T:G	chrX	0.0457408620654586	Junction
Hippocampus	chrX:48575668-48576313(+)	ENSG00000102317.17	chrX:49070644:T:G	chrX	0.0122129570636099	Junction
Hippocampus	chrX:48575668-48576313(+)	ENSG00000102317.17	chrX:49030563:T:C	chrX	0.0216334836560547	Junction
Hippocampus	chrX:48575668-48576313(+)	ENSG00000102317.17	chrX:49013725:G:T	chrX	0.0251852327968761	Junction
Hippocampus	chrX:48575668-48576313(+)	ENSG00000102317.17	chrX:49050429:T:G	chrX	0.0378364396742884	Junction
Hippocampus	chrX:48575668-48576313(+)	ENSG00000102317.17	chrX:48107655:A:G	chrX	0.04943135372694	Junction
Hippocampus	chrX:48576605-48577025(+)	ENSG00000102317.17	chrX:48202153:A:G	chrX	0.0346795276008917	Junction
Hippocampus	chrX:48577110-48577464(+)	ENSG00000102317.17	chrX:48111458:T:A	chrX	0.0247822124363707	Junction
Hippocampus	chrX:73944466-73944583(+)	ENSG00000225470.6	chrX:73912040:G:A	chrX	1.06373440294528e-10	Junction
Hippocampus	chrX:73944466-73944583(+)	ENSG00000225470.6	chrX:73917800:CA:C	chrX	3.0582935541680503e-10	Junction
Hippocampus	chrX:73944466-73944583(+)	ENSG00000225470.6	chrX:73822481:T:C	chrX	3.9418714563630203e-10	Junction
Hippocampus	chrX:73944466-73944583(+)	ENSG00000225470.6	chrX:73796841:A:G	chrX	4.00497733534084e-10	Junction
Hippocampus	chrX:73944466-73944583(+)	ENSG00000225470.6	chrX:73798702:C:T	chrX	4.00497733534084e-10	Junction
Hippocampus	chrX:73944466-73944583(+)	ENSG00000225470.6	chrX:73802324:C:T	chrX	4.09387897683642e-10	Junction
Hippocampus	chrX:73944466-73944583(+)	ENSG00000225470.6	chrX:73804541:T:G	chrX	4.09387897683642e-10	Junction
Hippocampus	chrX:73944466-73944583(+)	ENSG00000225470.6	chrX:73805645:T:C	chrX	4.09387897683642e-10	Junction
Hippocampus	chrX:73944466-73944583(+)	ENSG00000225470.6	chrX:73806203:A:G	chrX	4.09387897683642e-10	Junction
Hippocampus	chrX:73944466-73944583(+)	ENSG00000225470.6	chrX:73809853:G:A	chrX	4.09387897683642e-10	Junction
Hippocampus	chrX:73944466-73944583(+)	ENSG00000225470.6	chrX:73814488:C:T	chrX	4.09387897683642e-10	Junction
Hippocampus	chrX:73944466-73944583(+)	ENSG00000225470.6	chrX:73815674:C:T	chrX	4.09387897683642e-10	Junction
Hippocampus	chrX:73944466-73944583(+)	ENSG00000225470.6	chrX:73816570:A:C	chrX	4.09387897683642e-10	Junction
Hippocampus	chrX:73944466-73944583(+)	ENSG00000225470.6	chrX:73816789:C:A	chrX	4.09387897683642e-10	Junction
Hippocampus	chrX:73944466-73944583(+)	ENSG00000225470.6	chrX:73817623:A:G	chrX	4.09387897683642e-10	Junction
Hippocampus	chrX:73944466-73944583(+)	ENSG00000225470.6	chrX:73819661:A:G	chrX	4.09387897683642e-10	Junction
Hippocampus	chrX:73944466-73944583(+)	ENSG00000225470.6	chrX:73822772:C:T	chrX	4.09387897683642e-10	Junction
Hippocampus	chrX:73944466-73944583(+)	ENSG00000225470.6	chrX:73826722:G:T	chrX	4.09387897683642e-10	Junction
Hippocampus	chrX:73944466-73944583(+)	ENSG00000225470.6	chrX:73830729:A:G	chrX	4.09387897683642e-10	Junction
Hippocampus	chrX:73944466-73944583(+)	ENSG00000225470.6	chrX:73832282:T:C	chrX	4.09387897683642e-10	Junction
Hippocampus	chrX:73944466-73944583(+)	ENSG00000225470.6	chrX:73833838:C:T	chrX	4.09387897683642e-10	Junction
Hippocampus	chrX:73944466-73944583(+)	ENSG00000225470.6	chrX:73838671:G:A	chrX	4.09387897683642e-10	Junction
Hippocampus	chrX:73944466-73944583(+)	ENSG00000225470.6	chrX:73838672:A:T	chrX	4.09387897683642e-10	Junction
Hippocampus	chrX:73944466-73944583(+)	ENSG00000225470.6	chrX:73839316:A:C	chrX	4.09387897683642e-10	Junction
Hippocampus	chrX:73944466-73944583(+)	ENSG00000225470.6	chrX:73839516:C:G	chrX	4.09387897683642e-10	Junction
Hippocampus	chrX:73944466-73944583(+)	ENSG00000225470.6	chrX:73839950:C:G	chrX	4.09387897683642e-10	Junction
Hippocampus	chrX:73944466-73944583(+)	ENSG00000225470.6	chrX:73839980:G:T	chrX	4.09387897683642e-10	Junction
Hippocampus	chrX:73944466-73944583(+)	ENSG00000225470.6	chrX:73840251:T:C	chrX	4.09387897683642e-10	Junction
Hippocampus	chrX:73944466-73944583(+)	ENSG00000225470.6	chrX:73840316:C:G	chrX	4.09387897683642e-10	Junction
Hippocampus	chrX:73944466-73944583(+)	ENSG00000225470.6	chrX:73842859:A:T	chrX	4.09387897683642e-10	Junction
Hippocampus	chrX:73944466-73944583(+)	ENSG00000225470.6	chrX:73847056:C:A	chrX	4.09387897683642e-10	Junction
Hippocampus	chrX:73944466-73944583(+)	ENSG00000225470.6	chrX:73851306:C:G	chrX	4.09387897683642e-10	Junction
Hippocampus	chrX:73944466-73944583(+)	ENSG00000225470.6	chrX:73868563:A:G	chrX	4.09387897683642e-10	Junction
Hippocampus	chrX:73944466-73944583(+)	ENSG00000225470.6	chrX:73871577:T:C	chrX	4.09387897683642e-10	Junction
Hippocampus	chrX:73944466-73944583(+)	ENSG00000225470.6	chrX:73876366:T:C	chrX	4.09387897683642e-10	Junction
Hippocampus	chrX:73944466-73944583(+)	ENSG00000225470.6	chrX:73878852:A:T	chrX	4.09387897683642e-10	Junction
Hippocampus	chrX:73944466-73944583(+)	ENSG00000225470.6	chrX:73882181:T:C	chrX	4.09387897683642e-10	Junction
Hippocampus	chrX:73944466-73944583(+)	ENSG00000225470.6	chrX:73882298:A:G	chrX	4.09387897683642e-10	Junction
Hippocampus	chrX:73944466-73944583(+)	ENSG00000225470.6	chrX:73882489:A:G	chrX	4.09387897683642e-10	Junction
Hippocampus	chrX:73944466-73944583(+)	ENSG00000225470.6	chrX:73882572:T:C	chrX	4.09387897683642e-10	Junction
Hippocampus	chrX:73944466-73944583(+)	ENSG00000225470.6	chrX:73882709:A:G	chrX	4.09387897683642e-10	Junction
Hippocampus	chrX:73944466-73944583(+)	ENSG00000225470.6	chrX:73884494:G:T	chrX	4.09387897683642e-10	Junction
Hippocampus	chrX:73944466-73944583(+)	ENSG00000225470.6	chrX:73886425:T:A	chrX	4.09387897683642e-10	Junction
Hippocampus	chrX:73944466-73944583(+)	ENSG00000225470.6	chrX:73887178:A:G	chrX	4.09387897683642e-10	Junction
Hippocampus	chrX:73944466-73944583(+)	ENSG00000225470.6	chrX:73889654:A:G	chrX	4.09387897683642e-10	Junction
Hippocampus	chrX:73944466-73944583(+)	ENSG00000225470.6	chrX:73892566:C:T	chrX	4.09387897683642e-10	Junction
Hippocampus	chrX:73944466-73944583(+)	ENSG00000225470.6	chrX:73892606:G:A	chrX	4.09387897683642e-10	Junction
Hippocampus	chrX:73944466-73944583(+)	ENSG00000225470.6	chrX:73894287:G:A	chrX	4.09387897683642e-10	Junction
Hippocampus	chrX:73944466-73944583(+)	ENSG00000225470.6	chrX:73897052:A:G	chrX	4.09387897683642e-10	Junction
Hippocampus	chrX:73944466-73944583(+)	ENSG00000225470.6	chrX:73901081:C:T	chrX	4.09387897683642e-10	Junction
Hippocampus	chrX:73944466-73944583(+)	ENSG00000225470.6	chrX:73901538:C:T	chrX	4.09387897683642e-10	Junction
Hippocampus	chrX:73944466-73944583(+)	ENSG00000225470.6	chrX:73904182:A:G	chrX	4.09387897683642e-10	Junction
Hippocampus	chrX:73944466-73944583(+)	ENSG00000225470.6	chrX:73912197:A:G	chrX	4.09387897683642e-10	Junction
Hippocampus	chrX:73944466-73944583(+)	ENSG00000225470.6	chrX:73912934:T:C	chrX	4.09387897683642e-10	Junction
Hippocampus	chrX:73944466-73944583(+)	ENSG00000225470.6	chrX:73918678:T:C	chrX	4.09387897683642e-10	Junction
Hippocampus	chrX:73944466-73944583(+)	ENSG00000225470.6	chrX:73923179:T:C	chrX	4.09387897683642e-10	Junction
Hippocampus	chrX:73944466-73944583(+)	ENSG00000225470.6	chrX:73936413:A:AG	chrX	4.09387897683642e-10	Junction
Hippocampus	chrX:73944466-73944583(+)	ENSG00000225470.6	chrX:73936963:A:G	chrX	4.09387897683642e-10	Junction
Hippocampus	chrX:73944466-73944583(+)	ENSG00000225470.6	chrX:73943741:T:A	chrX	4.09387897683642e-10	Junction
Hippocampus	chrX:73944466-73944583(+)	ENSG00000225470.6	chrX:73944648:T:A	chrX	4.09387897683642e-10	Junction
Hippocampus	chrX:73944466-73944583(+)	ENSG00000225470.6	chrX:73955635:A:G	chrX	4.09387897683642e-10	Junction
Hippocampus	chrX:73944466-73944583(+)	ENSG00000225470.6	chrX:73963632:A:G	chrX	4.09387897683642e-10	Junction
Hippocampus	chrX:73944466-73944583(+)	ENSG00000225470.6	chrX:73966917:A:G	chrX	4.09387897683642e-10	Junction
Hippocampus	chrX:73944466-73944583(+)	ENSG00000225470.6	chrX:73976641:C:T	chrX	4.09387897683642e-10	Junction
Hippocampus	chrX:73944466-73944583(+)	ENSG00000225470.6	chrX:73978149:C:T	chrX	4.09387897683642e-10	Junction
Hippocampus	chrX:73944466-73944583(+)	ENSG00000225470.6	chrX:73979333:A:G	chrX	4.09387897683642e-10	Junction
Hippocampus	chrX:73944466-73944583(+)	ENSG00000225470.6	chrX:73983250:T:C	chrX	4.09387897683642e-10	Junction
Hippocampus	chrX:73944466-73944583(+)	ENSG00000225470.6	chrX:73986935:G:T	chrX	4.09387897683642e-10	Junction
Hippocampus	chrX:73944466-73944583(+)	ENSG00000225470.6	chrX:73993215:A:G	chrX	4.09387897683642e-10	Junction
Hippocampus	chrX:73944466-73944583(+)	ENSG00000225470.6	chrX:73993945:GT:G	chrX	4.09387897683642e-10	Junction
Hippocampus	chrX:73944466-73944583(+)	ENSG00000225470.6	chrX:73994789:T:C	chrX	4.09387897683642e-10	Junction
Hippocampus	chrX:73944466-73944583(+)	ENSG00000225470.6	chrX:73998626:T:TC	chrX	4.09387897683642e-10	Junction
Hippocampus	chrX:73944466-73944583(+)	ENSG00000225470.6	chrX:74003432:T:C	chrX	4.09387897683642e-10	Junction
Hippocampus	chrX:73944466-73944583(+)	ENSG00000225470.6	chrX:74006059:TG:T	chrX	4.09387897683642e-10	Junction
Hippocampus	chrX:73944466-73944583(+)	ENSG00000225470.6	chrX:74007037:G:A	chrX	4.09387897683642e-10	Junction
Hippocampus	chrX:73944466-73944583(+)	ENSG00000225470.6	chrX:74013310:A:G	chrX	4.09387897683642e-10	Junction
Hippocampus	chrX:73944466-73944583(+)	ENSG00000225470.6	chrX:74019061:A:G	chrX	4.09387897683642e-10	Junction
Hippocampus	chrX:73944466-73944583(+)	ENSG00000225470.6	chrX:74025679:A:G	chrX	4.09387897683642e-10	Junction
Hippocampus	chrX:73944466-73944583(+)	ENSG00000225470.6	chrX:73889720:A:T	chrX	4.5772572062651005e-10	Junction
Hippocampus	chrX:73944466-73944583(+)	ENSG00000225470.6	chrX:74037024:T:A	chrX	6.0802681659509e-10	Junction
Hippocampus	chrX:73944466-73944583(+)	ENSG00000225470.6	chrX:74037251:A:G	chrX	6.0802681659509e-10	Junction
Hippocampus	chrX:73944466-73944583(+)	ENSG00000225470.6	chrX:74047021:A:G	chrX	6.0802681659509e-10	Junction
Hippocampus	chrX:73944466-73944583(+)	ENSG00000225470.6	chrX:74057188:TA:T	chrX	6.0802681659509e-10	Junction
Hippocampus	chrX:73944466-73944583(+)	ENSG00000225470.6	chrX:73813996:G:A	chrX	6.71919643346605e-10	Junction
Hippocampus	chrX:73944466-73944583(+)	ENSG00000225470.6	chrX:73889776:G:A	chrX	1.2439227317686901e-09	Junction
Hippocampus	chrX:73944466-73944583(+)	ENSG00000225470.6	chrX:73946124:G:T	chrX	1.3044943486833901e-09	Junction
Hippocampus	chrX:73944466-73944583(+)	ENSG00000225470.6	chrX:73868725:GTA:G	chrX	1.8799004425750203e-09	Junction
Hippocampus	chrX:73944466-73944583(+)	ENSG00000225470.6	chrX:74066401:C:T	chrX	2.1670584832904103e-09	Junction
Hippocampus	chrX:73944466-73944583(+)	ENSG00000225470.6	chrX:74064160:G:A	chrX	2.8372845060014304e-09	Junction
Hippocampus	chrX:73944466-73944583(+)	ENSG00000225470.6	chrX:73899651:AAC:A	chrX	4.11329535539934e-09	Junction
Hippocampus	chrX:73944466-73944583(+)	ENSG00000225470.6	chrX:74069762:C:G	chrX	7.727867176569691e-09	Junction
Hippocampus	chrX:73944466-73944583(+)	ENSG00000225470.6	chrX:74030875:T:C	chrX	1.52409372508616e-08	Junction
Hippocampus	chrX:73944466-73944583(+)	ENSG00000225470.6	chrX:74033984:T:G	chrX	1.52409372508616e-08	Junction
Hippocampus	chrX:73944466-73944583(+)	ENSG00000225470.6	chrX:74038637:A:T	chrX	1.52409372508616e-08	Junction
Hippocampus	chrX:73944466-73944583(+)	ENSG00000225470.6	chrX:74038865:T:C	chrX	1.52409372508616e-08	Junction
Hippocampus	chrX:73944466-73944583(+)	ENSG00000225470.6	chrX:73783706:A:C	chrX	1.84231711397458e-08	Junction
Hippocampus	chrX:73944466-73944583(+)	ENSG00000225470.6	chrX:73787383:C:G	chrX	1.84231711397458e-08	Junction
Hippocampus	chrX:73944466-73944583(+)	ENSG00000225470.6	chrX:73787390:G:A	chrX	1.84231711397458e-08	Junction
Hippocampus	chrX:73944466-73944583(+)	ENSG00000225470.6	chrX:73787903:A:G	chrX	1.84231711397458e-08	Junction
Hippocampus	chrX:73944466-73944583(+)	ENSG00000225470.6	chrX:73788485:A:C	chrX	1.84231711397458e-08	Junction
Hippocampus	chrX:73944466-73944583(+)	ENSG00000225470.6	chrX:73788789:T:A	chrX	1.84231711397458e-08	Junction
Hippocampus	chrX:73944466-73944583(+)	ENSG00000225470.6	chrX:73788820:A:G	chrX	1.84231711397458e-08	Junction
Hippocampus	chrX:73944466-73944583(+)	ENSG00000225470.6	chrX:73789528:T:C	chrX	1.84231711397458e-08	Junction
Hippocampus	chrX:73944466-73944583(+)	ENSG00000225470.6	chrX:73792643:A:C	chrX	1.84231711397458e-08	Junction
Hippocampus	chrX:73944466-73944583(+)	ENSG00000225470.6	chrX:73793560:T:C	chrX	1.84231711397458e-08	Junction
Hippocampus	chrX:73944466-73944583(+)	ENSG00000225470.6	chrX:73795639:C:T	chrX	1.84231711397458e-08	Junction
Hippocampus	chrX:73944466-73944583(+)	ENSG00000225470.6	chrX:73798003:T:C	chrX	1.84231711397458e-08	Junction
Hippocampus	chrX:73944466-73944583(+)	ENSG00000225470.6	chrX:73800192:A:G	chrX	1.84231711397458e-08	Junction
Hippocampus	chrX:73944466-73944583(+)	ENSG00000225470.6	chrX:74064022:A:AAC	chrX	9.49555107384812e-07	Junction
Hippocampus	chrX:73944466-73944583(+)	ENSG00000225470.6	chrX:74034512:T:C	chrX	1.3955009872003e-05	Junction
Hippocampus	chrX:73944466-73944583(+)	ENSG00000225470.6	chrX:73867432:A:G	chrX	0.0257466310069837	Junction
Hippocampus	chrX:73944466-73944583(+)	ENSG00000225470.6	chrX:73867553:T:C	chrX	0.0257466310069837	Junction
Hippocampus	chrX:73944466-73944583(+)	ENSG00000225470.6	chrX:73872727:G:A	chrX	0.0257466310069837	Junction
Hippocampus	chrX:73944466-73944583(+)	ENSG00000225470.6	chrX:73886255:A:G	chrX	0.0257466310069837	Junction
Hippocampus	chrX:73944466-73944583(+)	ENSG00000225470.6	chrX:73924315:C:T	chrX	0.0257466310069837	Junction
Hippocampus	chrX:73944466-73944583(+)	ENSG00000225470.6	chrX:73926239:A:G	chrX	0.0257466310069837	Junction
Hippocampus	chrX:73944466-73944583(+)	ENSG00000225470.6	chrX:74081881:G:T	chrX	0.0408851109247358	Junction
Hippocampus	chrX:73944466-73944583(+)	ENSG00000225470.6	chrX:74083702:G:A	chrX	0.0408851109247358	Junction
Hippocampus	chrX:73944466-73944583(+)	ENSG00000225470.6	chrX:74084184:A:T	chrX	0.0408851109247358	Junction
Hippocampus	chrX:73944663-73946998(+)	ENSG00000225470.6	chrX:73912040:G:A	chrX	0.0006429179598366	Junction
Hippocampus	chrX:73944663-73946998(+)	ENSG00000225470.6	chrX:73889720:A:T	chrX	0.0008748281744599	Junction
Hippocampus	chrX:73944663-73946998(+)	ENSG00000225470.6	chrX:73868725:GTA:G	chrX	0.0009081137795654	Junction
Hippocampus	chrX:73944663-73946998(+)	ENSG00000225470.6	chrX:73802324:C:T	chrX	0.0022998021896728	Junction
Hippocampus	chrX:73944663-73946998(+)	ENSG00000225470.6	chrX:73804541:T:G	chrX	0.0022998021896728	Junction
Hippocampus	chrX:73944663-73946998(+)	ENSG00000225470.6	chrX:73805645:T:C	chrX	0.0022998021896728	Junction
Hippocampus	chrX:73944663-73946998(+)	ENSG00000225470.6	chrX:73806203:A:G	chrX	0.0022998021896728	Junction
Hippocampus	chrX:73944663-73946998(+)	ENSG00000225470.6	chrX:73809853:G:A	chrX	0.0022998021896728	Junction
Hippocampus	chrX:73944663-73946998(+)	ENSG00000225470.6	chrX:73814488:C:T	chrX	0.0022998021896728	Junction
Hippocampus	chrX:73944663-73946998(+)	ENSG00000225470.6	chrX:73815674:C:T	chrX	0.0022998021896728	Junction
Hippocampus	chrX:73944663-73946998(+)	ENSG00000225470.6	chrX:73816570:A:C	chrX	0.0022998021896728	Junction
Hippocampus	chrX:73944663-73946998(+)	ENSG00000225470.6	chrX:73816789:C:A	chrX	0.0022998021896728	Junction
Hippocampus	chrX:73944663-73946998(+)	ENSG00000225470.6	chrX:73817623:A:G	chrX	0.0022998021896728	Junction
Hippocampus	chrX:73944663-73946998(+)	ENSG00000225470.6	chrX:73819661:A:G	chrX	0.0022998021896728	Junction
Hippocampus	chrX:73944663-73946998(+)	ENSG00000225470.6	chrX:73822772:C:T	chrX	0.0022998021896728	Junction
Hippocampus	chrX:73944663-73946998(+)	ENSG00000225470.6	chrX:73826722:G:T	chrX	0.0022998021896728	Junction
Hippocampus	chrX:73944663-73946998(+)	ENSG00000225470.6	chrX:73830729:A:G	chrX	0.0022998021896728	Junction
Hippocampus	chrX:73944663-73946998(+)	ENSG00000225470.6	chrX:73832282:T:C	chrX	0.0022998021896728	Junction
Hippocampus	chrX:73944663-73946998(+)	ENSG00000225470.6	chrX:73833838:C:T	chrX	0.0022998021896728	Junction
Hippocampus	chrX:73944663-73946998(+)	ENSG00000225470.6	chrX:73838671:G:A	chrX	0.0022998021896728	Junction
Hippocampus	chrX:73944663-73946998(+)	ENSG00000225470.6	chrX:73838672:A:T	chrX	0.0022998021896728	Junction
Hippocampus	chrX:73944663-73946998(+)	ENSG00000225470.6	chrX:73839316:A:C	chrX	0.0022998021896728	Junction
Hippocampus	chrX:73944663-73946998(+)	ENSG00000225470.6	chrX:73839516:C:G	chrX	0.0022998021896728	Junction
Hippocampus	chrX:73944663-73946998(+)	ENSG00000225470.6	chrX:73839950:C:G	chrX	0.0022998021896728	Junction
Hippocampus	chrX:73944663-73946998(+)	ENSG00000225470.6	chrX:73839980:G:T	chrX	0.0022998021896728	Junction
Hippocampus	chrX:73944663-73946998(+)	ENSG00000225470.6	chrX:73840251:T:C	chrX	0.0022998021896728	Junction
Hippocampus	chrX:73944663-73946998(+)	ENSG00000225470.6	chrX:73840316:C:G	chrX	0.0022998021896728	Junction
Hippocampus	chrX:73944663-73946998(+)	ENSG00000225470.6	chrX:73842859:A:T	chrX	0.0022998021896728	Junction
Hippocampus	chrX:73944663-73946998(+)	ENSG00000225470.6	chrX:73847056:C:A	chrX	0.0022998021896728	Junction
Hippocampus	chrX:73944663-73946998(+)	ENSG00000225470.6	chrX:73851306:C:G	chrX	0.0022998021896728	Junction
Hippocampus	chrX:73944663-73946998(+)	ENSG00000225470.6	chrX:73868563:A:G	chrX	0.0022998021896728	Junction
Hippocampus	chrX:73944663-73946998(+)	ENSG00000225470.6	chrX:73871577:T:C	chrX	0.0022998021896728	Junction
Hippocampus	chrX:73944663-73946998(+)	ENSG00000225470.6	chrX:73876366:T:C	chrX	0.0022998021896728	Junction
Hippocampus	chrX:73944663-73946998(+)	ENSG00000225470.6	chrX:73878852:A:T	chrX	0.0022998021896728	Junction
Hippocampus	chrX:73944663-73946998(+)	ENSG00000225470.6	chrX:73882181:T:C	chrX	0.0022998021896728	Junction
Hippocampus	chrX:73944663-73946998(+)	ENSG00000225470.6	chrX:73882298:A:G	chrX	0.0022998021896728	Junction
Hippocampus	chrX:73944663-73946998(+)	ENSG00000225470.6	chrX:73882489:A:G	chrX	0.0022998021896728	Junction
Hippocampus	chrX:73944663-73946998(+)	ENSG00000225470.6	chrX:73882572:T:C	chrX	0.0022998021896728	Junction
Hippocampus	chrX:73944663-73946998(+)	ENSG00000225470.6	chrX:73882709:A:G	chrX	0.0022998021896728	Junction
Hippocampus	chrX:73944663-73946998(+)	ENSG00000225470.6	chrX:73884494:G:T	chrX	0.0022998021896728	Junction
Hippocampus	chrX:73944663-73946998(+)	ENSG00000225470.6	chrX:73886425:T:A	chrX	0.0022998021896728	Junction
Hippocampus	chrX:73944663-73946998(+)	ENSG00000225470.6	chrX:73887178:A:G	chrX	0.0022998021896728	Junction
Hippocampus	chrX:73944663-73946998(+)	ENSG00000225470.6	chrX:73889654:A:G	chrX	0.0022998021896728	Junction
Hippocampus	chrX:73944663-73946998(+)	ENSG00000225470.6	chrX:73892566:C:T	chrX	0.0022998021896728	Junction
Hippocampus	chrX:73944663-73946998(+)	ENSG00000225470.6	chrX:73892606:G:A	chrX	0.0022998021896728	Junction
Hippocampus	chrX:73944663-73946998(+)	ENSG00000225470.6	chrX:73894287:G:A	chrX	0.0022998021896728	Junction
Hippocampus	chrX:73944663-73946998(+)	ENSG00000225470.6	chrX:73897052:A:G	chrX	0.0022998021896728	Junction
Hippocampus	chrX:73944663-73946998(+)	ENSG00000225470.6	chrX:73901081:C:T	chrX	0.0022998021896728	Junction
Hippocampus	chrX:73944663-73946998(+)	ENSG00000225470.6	chrX:73901538:C:T	chrX	0.0022998021896728	Junction
Hippocampus	chrX:73944663-73946998(+)	ENSG00000225470.6	chrX:73904182:A:G	chrX	0.0022998021896728	Junction
Hippocampus	chrX:73944663-73946998(+)	ENSG00000225470.6	chrX:73912197:A:G	chrX	0.0022998021896728	Junction
Hippocampus	chrX:73944663-73946998(+)	ENSG00000225470.6	chrX:73912934:T:C	chrX	0.0022998021896728	Junction
Hippocampus	chrX:73944663-73946998(+)	ENSG00000225470.6	chrX:73918678:T:C	chrX	0.0022998021896728	Junction
Hippocampus	chrX:73944663-73946998(+)	ENSG00000225470.6	chrX:73923179:T:C	chrX	0.0022998021896728	Junction
Hippocampus	chrX:73944663-73946998(+)	ENSG00000225470.6	chrX:73936413:A:AG	chrX	0.0022998021896728	Junction
Hippocampus	chrX:73944663-73946998(+)	ENSG00000225470.6	chrX:73936963:A:G	chrX	0.0022998021896728	Junction
Hippocampus	chrX:73944663-73946998(+)	ENSG00000225470.6	chrX:73943741:T:A	chrX	0.0022998021896728	Junction
Hippocampus	chrX:73944663-73946998(+)	ENSG00000225470.6	chrX:73944648:T:A	chrX	0.0022998021896728	Junction
Hippocampus	chrX:73944663-73946998(+)	ENSG00000225470.6	chrX:73955635:A:G	chrX	0.0022998021896728	Junction
Hippocampus	chrX:73944663-73946998(+)	ENSG00000225470.6	chrX:73963632:A:G	chrX	0.0022998021896728	Junction
Hippocampus	chrX:73944663-73946998(+)	ENSG00000225470.6	chrX:73966917:A:G	chrX	0.0022998021896728	Junction
Hippocampus	chrX:73944663-73946998(+)	ENSG00000225470.6	chrX:73976641:C:T	chrX	0.0022998021896728	Junction
Hippocampus	chrX:73944663-73946998(+)	ENSG00000225470.6	chrX:73978149:C:T	chrX	0.0022998021896728	Junction
Hippocampus	chrX:73944663-73946998(+)	ENSG00000225470.6	chrX:73979333:A:G	chrX	0.0022998021896728	Junction
Hippocampus	chrX:73944663-73946998(+)	ENSG00000225470.6	chrX:73983250:T:C	chrX	0.0022998021896728	Junction
Hippocampus	chrX:73944663-73946998(+)	ENSG00000225470.6	chrX:73986935:G:T	chrX	0.0022998021896728	Junction
Hippocampus	chrX:73944663-73946998(+)	ENSG00000225470.6	chrX:73993215:A:G	chrX	0.0022998021896728	Junction
Hippocampus	chrX:73944663-73946998(+)	ENSG00000225470.6	chrX:73993945:GT:G	chrX	0.0022998021896728	Junction
Hippocampus	chrX:73944663-73946998(+)	ENSG00000225470.6	chrX:73994789:T:C	chrX	0.0022998021896728	Junction
Hippocampus	chrX:73944663-73946998(+)	ENSG00000225470.6	chrX:73998626:T:TC	chrX	0.0022998021896728	Junction
Hippocampus	chrX:73944663-73946998(+)	ENSG00000225470.6	chrX:74003432:T:C	chrX	0.0022998021896728	Junction
Hippocampus	chrX:73944663-73946998(+)	ENSG00000225470.6	chrX:74006059:TG:T	chrX	0.0022998021896728	Junction
Hippocampus	chrX:73944663-73946998(+)	ENSG00000225470.6	chrX:74007037:G:A	chrX	0.0022998021896728	Junction
Hippocampus	chrX:73944663-73946998(+)	ENSG00000225470.6	chrX:74013310:A:G	chrX	0.0022998021896728	Junction
Hippocampus	chrX:73944663-73946998(+)	ENSG00000225470.6	chrX:74019061:A:G	chrX	0.0022998021896728	Junction
Hippocampus	chrX:73944663-73946998(+)	ENSG00000225470.6	chrX:74025679:A:G	chrX	0.0022998021896728	Junction
Hippocampus	chrX:73944663-73946998(+)	ENSG00000225470.6	chrX:73946124:G:T	chrX	0.0024486675640282	Junction
Hippocampus	chrX:73944663-73946998(+)	ENSG00000225470.6	chrX:74037024:T:A	chrX	0.0027846831352191	Junction
Hippocampus	chrX:73944663-73946998(+)	ENSG00000225470.6	chrX:74037251:A:G	chrX	0.0027846831352191	Junction
Hippocampus	chrX:73944663-73946998(+)	ENSG00000225470.6	chrX:74047021:A:G	chrX	0.0027846831352191	Junction
Hippocampus	chrX:73944663-73946998(+)	ENSG00000225470.6	chrX:74057188:TA:T	chrX	0.0027846831352191	Junction
Hippocampus	chrX:73944663-73946998(+)	ENSG00000225470.6	chrX:73917800:CA:C	chrX	0.002812728664176	Junction
Hippocampus	chrX:73944663-73946998(+)	ENSG00000225470.6	chrX:73796841:A:G	chrX	0.0060027975343495	Junction
Hippocampus	chrX:73944663-73946998(+)	ENSG00000225470.6	chrX:73798702:C:T	chrX	0.0060027975343495	Junction
Hippocampus	chrX:73944663-73946998(+)	ENSG00000225470.6	chrX:73813996:G:A	chrX	0.0062045953062101	Junction
Hippocampus	chrX:73944663-73946998(+)	ENSG00000225470.6	chrX:73822481:T:C	chrX	0.0071095593939934	Junction
Hippocampus	chrX:73944663-73946998(+)	ENSG00000225470.6	chrX:73889776:G:A	chrX	0.0073010677058783	Junction
Hippocampus	chrX:73944663-73946998(+)	ENSG00000225470.6	chrX:74030875:T:C	chrX	0.0080363447097279	Junction
Hippocampus	chrX:73944663-73946998(+)	ENSG00000225470.6	chrX:74033984:T:G	chrX	0.0080363447097279	Junction
Hippocampus	chrX:73944663-73946998(+)	ENSG00000225470.6	chrX:74038637:A:T	chrX	0.0080363447097279	Junction
Hippocampus	chrX:73944663-73946998(+)	ENSG00000225470.6	chrX:74038865:T:C	chrX	0.0080363447097279	Junction
Hippocampus	chrX:73944663-73946998(+)	ENSG00000225470.6	chrX:74066401:C:T	chrX	0.0083540011497473	Junction
Hippocampus	chrX:73944663-73946998(+)	ENSG00000225470.6	chrX:74069762:C:G	chrX	0.0105501745919422	Junction
Hippocampus	chrX:73944663-73946998(+)	ENSG00000225470.6	chrX:73899651:AAC:A	chrX	0.0117971334566242	Junction
Hippocampus	chrX:73944663-73946998(+)	ENSG00000225470.6	chrX:74064160:G:A	chrX	0.0129989515228117	Junction
Hippocampus	chrX:73944663-73946998(+)	ENSG00000225470.6	chrX:73783706:A:C	chrX	0.0274664543000584	Junction
Hippocampus	chrX:73944663-73946998(+)	ENSG00000225470.6	chrX:73787383:C:G	chrX	0.0274664543000584	Junction
Hippocampus	chrX:73944663-73946998(+)	ENSG00000225470.6	chrX:73787390:G:A	chrX	0.0274664543000584	Junction
Hippocampus	chrX:73944663-73946998(+)	ENSG00000225470.6	chrX:73787903:A:G	chrX	0.0274664543000584	Junction
Hippocampus	chrX:73944663-73946998(+)	ENSG00000225470.6	chrX:73788485:A:C	chrX	0.0274664543000584	Junction
Hippocampus	chrX:73944663-73946998(+)	ENSG00000225470.6	chrX:73788789:T:A	chrX	0.0274664543000584	Junction
Hippocampus	chrX:73944663-73946998(+)	ENSG00000225470.6	chrX:73788820:A:G	chrX	0.0274664543000584	Junction
Hippocampus	chrX:73944663-73946998(+)	ENSG00000225470.6	chrX:73789528:T:C	chrX	0.0274664543000584	Junction
Hippocampus	chrX:73944663-73946998(+)	ENSG00000225470.6	chrX:73792643:A:C	chrX	0.0274664543000584	Junction
Hippocampus	chrX:73944663-73946998(+)	ENSG00000225470.6	chrX:73793560:T:C	chrX	0.0274664543000584	Junction
Hippocampus	chrX:73944663-73946998(+)	ENSG00000225470.6	chrX:73795639:C:T	chrX	0.0274664543000584	Junction
Hippocampus	chrX:73944663-73946998(+)	ENSG00000225470.6	chrX:73798003:T:C	chrX	0.0274664543000584	Junction
Hippocampus	chrX:73944663-73946998(+)	ENSG00000225470.6	chrX:73800192:A:G	chrX	0.0274664543000584	Junction
Hippocampus	chrX:73944663-73946998(+)	ENSG00000225470.6	chrX:74064022:A:AAC	chrX	0.0434698522392205	Junction
